# Proteome-wide Mendelian randomization study implicates inflammaging biomarkers in retinal vasculature, cardiometabolic diseases and longevity

**DOI:** 10.1101/2024.07.13.24310153

**Authors:** Ana Villaplana-Velasco, Nicolas Perrot, Yu Hang, Michael Chong, Emanuele Trucco, Walter Nelson, Jeremy Petch, Hertzel Gerstein, Raina Parminder, Salim Yusuf, Miguel Bernabeu, Albert Tenesa, Konrad Rawlik, Guillaume Pare, Alexander Doney, Erola Pairo-Castineira, Marie Pigeyre

## Abstract

With the increasing proportion of elderly individuals, improving understanding of the biological mechanisms involved in healthy aging is of utmost importance. Retinal vascular complexity obtained from retinal fundus photographs, and evaluated as fractal dimension (ie, *D_f_*), a measure of the geometric pattern of the retinal vasculature, has recently emerged as a valuable indicator of diseases and aging processes. The purpose of our study was to elucidate possible mechanisms underlying those relationships. By integrating retinal *D_f_*with genomic and plasma proteome biomarkers, we uncovered novel pathways involved in determining *D_f_* and its links with cardiometabolic diseases and longevity. First, we performed a genome wide association study (GWAS) of retinal vascular *D_f_* by meta-analysing signals from 74,434 participants from three large epidemiological cohorts, the Canadian Longitudinal Study of Aging (CLSA), the Genetics of Diabetes Audit and Research in Tayside Scotland (GoDARTS), and the UK Biobank (UKBB). We replicated four known loci associated with *D_f_*, and identified one novel locus within or near *DAAM1*, as well as found seven suggestive associations within or near *CSNK1A1L, MAST4, HIVEP1, LOC283038, FNDC3A, SP100,* and *SUGP1* genes. GWAS summary statistics confirmed a negative correlation between *D_f_* and cardiovascular disease, stroke, and inflammation, but a positive correlation with longevity. Next, employing Mendelian randomization which combined genetic determinants of *D_f_*, and *cis*-protein Quantitative Trait Loci from 1,159 circulating proteins from the Prospective Urban and Rural Epidemiological (PURE) cohort (n=12,066), we identified eight causal mediators for *D_f_*, namely IgG Fc receptorIIb, BST1, LILRB2, IL16, MMP12, PON2, ALPP, and PDL2. Notably, MMP12 and IgG Fc receptorIIb have been suggested to connect *D_f_* to cardiometabolic outcomes (i.e., coronary artery disease, stroke, peripheral artery disease, and type 2 diabetes) and longevity, respectively. Pathway enrichment analyses highlighted the role of IgG Fc receptorIIb in immune and inflammatory responses to aging processes, referred to as *inflammaging*. This multi-pronged approach unveils IgG Fc recIIb and MMP12 as key mediators in immune and inflammation pathways, linking lower Df to a higher risk of cardiometabolic diseases and a shorter lifespan. Therefore, retinal *D_f_* may be a convenient way to estimate *inflammaging*, such that lower retinal *D_f_*, may indicate a higher i*nflammaging* status. Targeting MMP12 and IgG Fc ReceptorIIb may promote healthy aging and mitigating the occurrence of cardiometabolic diseases in the elderly population.

## Supplementary tables for "Proteome-wide Mendelian randomization study implicates inflammaging biomarkers in retinal vasculature, cardiometabolic diseases and longevity" (part 4 of 5)

### Sheet: MAGMA pathway (continued)
Table 5: MAGMA pathway analyses of GWAS meta-analysis of Df
GOMF_ORGANIC_HYDROXY_COMPOUN...	SET	49	-0.11138	-0.005629	0.12098	0.82137	GOMF_ORGANIC_HYDROXY_COMPOUND_TRANSMEMBRANE_TRANSPORTER_ACTIVITY
GOCC_EXTRINSIC_COMPONENT_OF_...11	SET	11	-0.19551	-0.0046861	0.21228	0.82146	GOCC_EXTRINSIC_COMPONENT_OF_SYNAPTIC_MEMBRANE
GOBP_REGULATION_OF_REACTIVE_...2	SET	130	-0.066844	-0.0054909	0.072547	0.82157	GOBP_REGULATION_OF_REACTIVE_OXYGEN_SPECIES_METABOLIC_PROCESS
GOBP_PYRIMIDINE_NUCLEOTIDE_C...	SET	21	-0.15968	-0.005287	0.1733	0.82158	GOBP_PYRIMIDINE_NUCLEOTIDE_CATABOLIC_PROCESS
GOCC_SPERM_HEAD	SET	16	-0.18602	-0.0053769	0.20188	0.82159	GOCC_SPERM_HEAD
WP_ETHER_LIPID_BIOSYNTHESIS	SET	20	-0.157	-0.0050731	0.17038	0.8216	WP_ETHER_LIPID_BIOSYNTHESIS
REACTOME_PRE_NOTCH_EXPRESSIO...	SET	72	-0.090352	-0.0055319	0.097992	0.82174	REACTOME_PRE_NOTCH_EXPRESSION_AND_PROCESSING
GOBP_NEGATIVE_REGULATION_OF_...279	SET	105	-0.078717	-0.005815	0.085361	0.82177	GOBP_NEGATIVE_REGULATION_OF_HEMOPOIESIS
GOBP_NORADRENERGIC_NEURON_DI...	SET	10	-0.27709	-0.0063327	0.30039	0.82184	GOBP_NORADRENERGIC_NEURON_DIFFERENTIATION
GOBP_CELL_ADHESION_INVOLVED_...	SET	6	-0.34623	-0.0061299	0.37515	0.82196	GOBP_CELL_ADHESION_INVOLVED_IN_HEART_MORPHOGENESIS
GOBP_POSITIVE_REGULATION_OF_...277	SET	35	-0.12601	-0.0053843	0.13642	0.82217	GOBP_POSITIVE_REGULATION_OF_ESTABLISHMENT_OF_PROTEIN_LOCALIZATION_TO_MITOCHONDRION
GOMF_LIPID_KINASE_ACTIVITY	SET	6	-0.29241	-0.0051771	0.31652	0.8222	GOMF_LIPID_KINASE_ACTIVITY
GOBP_ESTABLISHMENT_OF_LEFT_R...	SET	5	-0.29846	-0.004824	0.32281	0.8224	GOBP_ESTABLISHMENT_OF_LEFT_RIGHT_ASYMMETRY
WINNEPENNINCKX_MELANOMA_META...1	SET	38	-0.1242	-0.0055294	0.13425	0.82255	WINNEPENNINCKX_MELANOMA_METASTASIS_DN
GOBP_HEPARIN_METABOLIC_PROCE...	SET	16	-0.19505	-0.0056378	0.21081	0.82258	GOBP_HEPARIN_METABOLIC_PROCESS
GOMF_INTRAMOLECULAR_OXIDORED...2	SET	6	-0.25032	-0.0044319	0.27046	0.82265	GOMF_INTRAMOLECULAR_OXIDOREDUCTASE_ACTIVITY_INTERCONVERTING_ALDOSES_AND_KETOSES
REACTOME_POLYMERASE_SWITCHIN...	SET	25	-0.13272	-0.0047941	0.14337	0.82269	REACTOME_POLYMERASE_SWITCHING_ON_THE_C_STRAND_OF_THE_TELOMERE
GOBP_REGULATION_OF_SOMATIC_S...	SET	10	-0.29604	-0.0067658	0.31977	0.82271	GOBP_REGULATION_OF_SOMATIC_STEM_CELL_POPULATION_MAINTENANCE
GOBP_URATE_TRANSPORT	SET	8	-0.29406	-0.0060115	0.31755	0.82278	GOBP_URATE_TRANSPORT
KEGG_PRIMARY_IMMUNODEFICIENCY	SET	31	-0.14158	-0.0056938	0.15278	0.82294	KEGG_PRIMARY_IMMUNODEFICIENCY
GOBP_REGULATION_OF_SYNAPSE_A...	SET	103	-0.081139	-0.0059369	0.087531	0.82302	GOBP_REGULATION_OF_SYNAPSE_ASSEMBLY
REACTOME_TIE2_SIGNALING	SET	18	-0.17518	-0.0053704	0.18897	0.82304	REACTOME_TIE2_SIGNALING
NAKAMURA_ALVEOLAR_EPITHELIUM	SET	5	-0.3427	-0.0055389	0.36948	0.82317	NAKAMURA_ALVEOLAR_EPITHELIUM
REACTOME_HIGHLY_CALCIUM_PERM...1	SET	9	-0.2864	-0.0062099	0.30871	0.82322	REACTOME_HIGHLY_CALCIUM_PERMEABLE_NICOTINIC_ACETYLCHOLINE_RECEPTORS
BIOCARTA_PYK2_PATHWAY	SET	27	-0.14801	-0.005556	0.15951	0.82326	BIOCARTA_PYK2_PATHWAY
GOBP_DEOXYRIBONUCLEOSIDE_MON...1	SET	8	-0.25921	-0.0052989	0.27927	0.82333	GOBP_DEOXYRIBONUCLEOSIDE_MONOPHOSPHATE_BIOSYNTHETIC_PROCESS
GOBP_ENDOTHELIAL_CELL_MIGRAT...	SET	210	-0.053982	-0.005624	0.058122	0.82349	GOBP_ENDOTHELIAL_CELL_MIGRATION
GOBP_POSITIVE_REGULATION_OF_...472	SET	6	-0.33263	-0.0058892	0.358	0.82358	GOBP_POSITIVE_REGULATION_OF_MAMMARY_GLAND_EPITHELIAL_CELL_PROLIFERATION
GOMF_MICROTUBULE_BINDING	SET	252	-0.04599	-0.0052429	0.049478	0.82368	GOMF_MICROTUBULE_BINDING
REACTOME_TRAIL_SIGNALING	SET	8	-0.3322	-0.0067911	0.35739	0.82368	REACTOME_TRAIL_SIGNALING
GOCC_LATE_ENDOSOME_LUMEN	SET	9	-0.28116	-0.0060963	0.30238	0.82376	GOCC_LATE_ENDOSOME_LUMEN
GOBP_PYRUVATE_METABOLIC_PROC...	SET	105	-0.071021	-0.0052465	0.076358	0.82383	GOBP_PYRUVATE_METABOLIC_PROCESS
GOBP_ALPHA_AMINO_ACID_METABO...	SET	195	-0.054623	-0.005486	0.058727	0.82384	GOBP_ALPHA_AMINO_ACID_METABOLIC_PROCESS
REACTOME_LECTIN_PATHWAY_OF_C...	SET	8	-0.31513	-0.0064422	0.33881	0.82384	REACTOME_LECTIN_PATHWAY_OF_COMPLEMENT_ACTIVATION
GOCC_CIS_GOLGI_NETWORK	SET	70	-0.090254	-0.0054489	0.097023	0.82387	GOCC_CIS_GOLGI_NETWORK
LEE_LIVER_CANCER_SURVIVAL_DN	SET	172	-0.054925	-0.005184	0.058924	0.82436	LEE_LIVER_CANCER_SURVIVAL_DN
GOBP_RIBONUCLEOSIDE_METABOLI...	SET	34	-0.13734	-0.0057841	0.14732	0.82439	GOBP_RIBONUCLEOSIDE_METABOLIC_PROCESS
GOBP_REGULATION_OF_PHOSPHATI...5	SET	4	-0.4433	-0.0064087	0.47537	0.82446	GOBP_REGULATION_OF_PHOSPHATIDYLINOSITOL_BIOSYNTHETIC_PROCESS
GOMF_MODIFIED_AMINO_ACID_TRA...	SET	33	-0.14072	-0.0058389	0.15088	0.8245	GOMF_MODIFIED_AMINO_ACID_TRANSMEMBRANE_TRANSPORTER_ACTIVITY
GOBP_NEGATIVE_REGULATION_OF_...404	SET	8	-0.2764	-0.0056504	0.2962	0.82463	GOBP_NEGATIVE_REGULATION_OF_MICROGLIAL_CELL_ACTIVATION
GOBP_DUMP_METABOLIC_PROCESS	SET	7	-0.30711	-0.0058729	0.32904	0.82467	GOBP_DUMP_METABOLIC_PROCESS
REACTOME_CONSTITUTIVE_SIGNAL...1	SET	77	-0.09622	-0.0060914	0.10304	0.82479	REACTOME_CONSTITUTIVE_SIGNALING_BY_ABERRANT_PI3K_IN_CANCER
GOBP_NEGATIVE_REGULATION_OF_...339	SET	43	-0.1181	-0.0055921	0.12644	0.82485	GOBP_NEGATIVE_REGULATION_OF_I_KAPPAB_KINASE_NF_KAPPAB_SIGNALING
GOMF_ADENYL_NUCLEOTIDE_BINDI...	SET	1541	-0.0197	-0.0053608	0.02109	0.82487	GOMF_ADENYL_NUCLEOTIDE_BINDING
GOBP_NUCLEOSIDE_SALVAGE	SET	8	-0.26702	-0.0054587	0.28581	0.82491	GOBP_NUCLEOSIDE_SALVAGE
GOMF_JUN_KINASE_BINDING	SET	9	-0.26804	-0.0058117	0.2868	0.82499	GOMF_JUN_KINASE_BINDING
GOCC_VARICOSITY	SET	7	-0.33604	-0.0064261	0.35915	0.82527	GOCC_VARICOSITY
CHYLA_CBFA2T3_TARGETS_DN	SET	232	-0.048891	-0.0053507	0.052232	0.82536	CHYLA_CBFA2T3_TARGETS_DN
GOMF_MAP_KINASE_KINASE_KINAS...2	SET	5	-0.33342	-0.005389	0.35615	0.8254	GOMF_MAP_KINASE_KINASE_KINASE_KINASE_ACTIVITY
GOBP_TAURINE_METABOLIC_PROCE...	SET	9	-0.23989	-0.0052013	0.25614	0.8255	GOBP_TAURINE_METABOLIC_PROCESS
GOCC_VESICLE_LUMEN	SET	310	-0.042886	-0.0054142	0.045776	0.82558	GOCC_VESICLE_LUMEN
GOBP_P_BODY_ASSEMBLY	SET	20	-0.15526	-0.0050169	0.16571	0.82559	GOBP_P_BODY_ASSEMBLY
GOBP_AMINOGLYCAN_METABOLIC_P...	SET	122	-0.070622	-0.0056211	0.075324	0.82576	GOBP_AMINOGLYCAN_METABOLIC_PROCESS
GOBP_EMBRYONIC_RETINA_MORPHO...	SET	5	-0.32488	-0.0052509	0.34645	0.82581	GOBP_EMBRYONIC_RETINA_MORPHOGENESIS_IN_CAMERA_TYPE_EYE
GOBP_DISRUPTION_OF_CELLULAR_...	SET	6	-0.40121	-0.0071033	0.42775	0.82586	GOBP_DISRUPTION_OF_CELLULAR_COMPONENT_OF_ANOTHER_ORGANISM
CHEMELLO_SOLEUS_VS_EDL_MYOFI...1	SET	4	-0.3451	-0.004989	0.36771	0.826	CHEMELLO_SOLEUS_VS_EDL_MYOFIBERS_DN
KIM_ALL_DISORDERS_OLIGODENDR...1	SET	30	-0.13119	-0.0051906	0.13976	0.82606	KIM_ALL_DISORDERS_OLIGODENDROCYTE_NUMBER_CORR_DN
GOBP_EPITHELIAL_CELL_MORPHOG...	SET	28	-0.15586	-0.0059576	0.16599	0.82611	GOBP_EPITHELIAL_CELL_MORPHOGENESIS
GOMF_PALMITOYL_HYDROLASE_ACT...	SET	10	-0.20844	-0.0047637	0.22197	0.82613	GOMF_PALMITOYL_HYDROLASE_ACTIVITY
MCMURRAY_TP53_HRAS_COOPERATI...1	SET	65	-0.098231	-0.0057155	0.1046	0.82617	MCMURRAY_TP53_HRAS_COOPERATION_RESPONSE_DN
GOBP_NEGATIVE_REGULATION_OF_...683	SET	14	-0.22776	-0.0061583	0.24246	0.82622	GOBP_NEGATIVE_REGULATION_OF_TYPE_2_IMMUNE_RESPONSE
FIGUEROA_AML_METHYLATION_CLU...7	SET	15	-0.22085	-0.006181	0.23508	0.82625	FIGUEROA_AML_METHYLATION_CLUSTER_4_DN
LOPEZ_MESOTHELIOMA_SURVIVAL_...6	SET	13	-0.23446	-0.0061092	0.24949	0.82632	LOPEZ_MESOTHELIOMA_SURVIVAL_WORST_VS_BEST_UP
REACTOME_RESOLUTION_OF_AP_SI...	SET	25	-0.13716	-0.0049546	0.14595	0.82634	REACTOME_RESOLUTION_OF_AP_SITES_VIA_THE_MULTIPLE_NUCLEOTIDE_PATCH_REPLACEMENT_PATHWAY
GOBP_PROTEIN_LOCALIZATION_TO...25	SET	352	-0.041115	-0.0055249	0.043728	0.82645	GOBP_PROTEIN_LOCALIZATION_TO_EXTRACELLULAR_REGION
IVANOVA_HEMATOPOIESIS_EARLY_...	SET	426	-0.036547	-0.0053921	0.038868	0.82646	IVANOVA_HEMATOPOIESIS_EARLY_PROGENITOR
WORSCHECH_TUMOR_REJECTION_DN	SET	9	-0.23681	-0.0051346	0.25176	0.82654	WORSCHECH_TUMOR_REJECTION_DN
GOBP_NEGATIVE_REGULATION_OF_...27	SET	9	-0.28829	-0.0062509	0.30634	0.82667	GOBP_NEGATIVE_REGULATION_OF_ANTIGEN_PROCESSING_AND_PRESENTATION
GOBP_CENTRIOLE_ASSEMBLY	SET	44	-0.1047	-0.005015	0.11118	0.82683	GOBP_CENTRIOLE_ASSEMBLY
GOBP_NEGATIVE_REGULATION_OF_...327	SET	15	-0.20249	-0.005667	0.21496	0.82689	GOBP_NEGATIVE_REGULATION_OF_INTRACELLULAR_ESTROGEN_RECEPTOR_SIGNALING_PATHWAY
GOCC_MITOCHONDRIAL_INTERMEMB...	SET	5	-0.30328	-0.0049019	0.32186	0.82697	GOCC_MITOCHONDRIAL_INTERMEMBRANE_SPACE_PROTEIN_TRANSPORTER_COMPLEX
GOBP_NEGATIVE_REGULATION_OF_...21	SET	9	-0.25846	-0.0056039	0.2742	0.82705	GOBP_NEGATIVE_REGULATION_OF_AMYLOID_BETA_CLEARANCE
GOBP_NEGATIVE_REGULATION_OF_...275	SET	10	-0.25324	-0.0057877	0.26862	0.82709	GOBP_NEGATIVE_REGULATION_OF_HEART_RATE
REACTOME_ENOS_ACTIVATION	SET	11	-0.22916	-0.0054928	0.24306	0.82711	REACTOME_ENOS_ACTIVATION
GOBP_DETERMINATION_OF_LIVER_...	SET	4	-0.46287	-0.0066916	0.49072	0.82721	GOBP_DETERMINATION_OF_LIVER_LEFT_RIGHT_ASYMMETRY
GOCC_NUCLEAR_ENVELOPE	SET	462	-0.035003	-0.0053728	0.037103	0.82725	GOCC_NUCLEAR_ENVELOPE
GOMF_VITAMIN_TRANSMEMBRANE_T...	SET	35	-0.13317	-0.0056903	0.14115	0.82727	GOMF_VITAMIN_TRANSMEMBRANE_TRANSPORTER_ACTIVITY
GOBP_DENSE_CORE_GRANULE_LOCA...	SET	9	-0.25796	-0.0055932	0.27321	0.82746	GOBP_DENSE_CORE_GRANULE_LOCALIZATION
CHESLER_BRAIN_D6MIT150_QTL_T...	SET	8	-0.26113	-0.0053383	0.27651	0.82751	CHESLER_BRAIN_D6MIT150_QTL_TRANS
GOCC_SERINE_PROTEASE_INHIBIT...	SET	6	-0.31113	-0.0055086	0.32935	0.82758	GOCC_SERINE_PROTEASE_INHIBITOR_COMPLEX
GOBP_PHOSPHATIDYLETHANOLAMIN...1	SET	11	-0.28003	-0.0067121	0.29642	0.82759	GOBP_PHOSPHATIDYLETHANOLAMINE_ACYL_CHAIN_REMODELING
GOBP_RUFFLE_ASSEMBLY	SET	42	-0.11206	-0.0052444	0.11859	0.82765	GOBP_RUFFLE_ASSEMBLY
REACTOME_TRIGLYCERIDE_METABO...	SET	35	-0.13738	-0.0058699	0.14538	0.82765	REACTOME_TRIGLYCERIDE_METABOLISM
GOBP_REGULATION_OF_CELLULAR_...14	SET	17	-0.18303	-0.0054531	0.19365	0.8277	GOBP_REGULATION_OF_CELLULAR_RESPONSE_TO_HEAT
TOMIDA_METASTASIS_DN	SET	17	-0.1731	-0.0051571	0.18312	0.82773	TOMIDA_METASTASIS_DN
WP_HEPATOCYTE_GROWTH_FACTOR_...	SET	33	-0.133	-0.0055184	0.14064	0.82783	WP_HEPATOCYTE_GROWTH_FACTOR_RECEPTOR_SIGNALING
REACTOME_RUNX1_REGULATES_TRA...5	SET	5	-0.4133	-0.00668	0.43678	0.82798	REACTOME_RUNX1_REGULATES_TRANSCRIPTION_OF_GENES_INVOLVED_IN_INTERLEUKIN_SIGNALING
GOBP_MEMBRANE_PROTEIN_PROTEO...	SET	55	-0.10624	-0.0056874	0.11224	0.82805	GOBP_MEMBRANE_PROTEIN_PROTEOLYSIS
GOBP_CELL_CELL_JUNCTION_ASSE...	SET	149	-0.066708	-0.0058636	0.070471	0.82807	GOBP_CELL_CELL_JUNCTION_ASSEMBLY
GOMF_LEUKOTRIENE_C4_SYNTHASE...	SET	5	-0.36795	-0.0059471	0.38869	0.82808	GOMF_LEUKOTRIENE_C4_SYNTHASE_ACTIVITY
GOBP_DESMOSOME_ORGANIZATION	SET	10	-0.28075	-0.0064165	0.29657	0.82809	GOBP_DESMOSOME_ORGANIZATION
BIOCARTA_NOS1_PATHWAY	SET	21	-0.17746	-0.0058757	0.18744	0.82812	BIOCARTA_NOS1_PATHWAY
ZHOU_INFLAMMATORY_RESPONSE_L...2	SET	398	-0.040236	-0.0057421	0.04246	0.82833	ZHOU_INFLAMMATORY_RESPONSE_LIVE_UP
JIANG_HYPOXIA_NORMAL	SET	195	-0.056138	-0.0056382	0.059215	0.82844	JIANG_HYPOXIA_NORMAL
GOMF_HEAT_SHOCK_PROTEIN_BIND...	SET	121	-0.066852	-0.0052993	0.070512	0.82845	GOMF_HEAT_SHOCK_PROTEIN_BINDING
GOBP_T_CELL_ACTIVATION_VIA_T...	SET	10	-0.26735	-0.0061102	0.28186	0.82857	GOBP_T_CELL_ACTIVATION_VIA_T_CELL_RECEPTOR_CONTACT_WITH_ANTIGEN_BOUND_TO_MHC_MOLECULE_ON_ANTIGEN_PRESENTING_CELL
GOBP_MEMBRANE_LIPID_METABOLI...	SET	202	-0.054923	-0.0056132	0.057889	0.82862	GOBP_MEMBRANE_LIPID_METABOLIC_PROCESS
PID_CASPASE_PATHWAY	SET	50	-0.11508	-0.0058748	0.12122	0.82876	PID_CASPASE_PATHWAY
WP_TRANSLATION_FACTORS	SET	46	-0.10268	-0.0050286	0.10814	0.82883	WP_TRANSLATION_FACTORS
GOBP_REGULATION_OF_T_CELL_CH...	SET	15	-0.22719	-0.0063583	0.23921	0.82887	GOBP_REGULATION_OF_T_CELL_CHEMOTAXIS
GOBP_NEGATIVE_REGULATION_OF_...547	SET	32	-0.1372	-0.0056062	0.14441	0.82896	GOBP_NEGATIVE_REGULATION_OF_PROTEIN_LOCALIZATION_TO_NUCLEUS
GOBP_PARENTAL_BEHAVIOR	SET	11	-0.27912	-0.0066903	0.2937	0.82903	GOBP_PARENTAL_BEHAVIOR
GOBP_IMMUNE_COMPLEX_CLEARANCE	SET	5	-0.4353	-0.0070356	0.45793	0.82908	GOBP_IMMUNE_COMPLEX_CLEARANCE
GOBP_REGULATION_OF_PHOSPHATE...	SET	6	-0.33437	-0.00592	0.35176	0.82908	GOBP_REGULATION_OF_PHOSPHATE_TRANSPORT
WP_THYROXINE_THYROID_HORMONE...	SET	23	-0.15847	-0.0054906	0.1667	0.82908	WP_THYROXINE_THYROID_HORMONE_PRODUCTION
MISSIAGLIA_REGULATED_BY_METH...1	SET	113	-0.06803	-0.0052124	0.071546	0.82916	MISSIAGLIA_REGULATED_BY_METHYLATION_DN
AMIT_EGF_RESPONSE_20_MCF10A	SET	12	-0.21222	-0.0053128	0.22315	0.82919	AMIT_EGF_RESPONSE_20_MCF10A
GOBP_CELL_CELL_JUNCTION_DISA...	SET	5	-0.41386	-0.0066891	0.43511	0.82923	GOBP_CELL_CELL_JUNCTION_DISASSEMBLY
GOBP_MUSCULAR_SEPTUM_MORPHOG...	SET	5	-0.41307	-0.0066764	0.43429	0.82923	GOBP_MUSCULAR_SEPTUM_MORPHOGENESIS
GOBP_GERMINAL_CENTER_FORMATI...	SET	14	-0.2271	-0.0061407	0.23863	0.82937	GOBP_GERMINAL_CENTER_FORMATION
GOBP_POSITIVE_REGULATION_OF_...120	SET	2	-0.62629	-0.0064026	0.65754	0.82957	GOBP_POSITIVE_REGULATION_OF_CELL_ADHESION_MOLECULE_PRODUCTION
GOBP_REGULATION_OF_PROTEIN_K...5	SET	19	-0.19475	-0.0061337	0.20446	0.82958	GOBP_REGULATION_OF_PROTEIN_KINASE_C_SIGNALING
GOCC_GOLGI_APPARATUS	SET	1558	-0.020273	-0.0055444	0.021283	0.82959	GOCC_GOLGI_APPARATUS
BYSTRYKH_HEMATOPOIESIS_STEM_...3	SET	7	-0.27722	-0.0053013	0.29098	0.82962	BYSTRYKH_HEMATOPOIESIS_STEM_CELL_FGF3
GOBP_LIPOSACCHARIDE_METABOLI...	SET	102	-0.076134	-0.0055438	0.079903	0.82966	GOBP_LIPOSACCHARIDE_METABOLIC_PROCESS
GOBP_RESPONSE_TO_TOPOLOGICAL...	SET	157	-0.059115	-0.0053327	0.062028	0.82971	GOBP_RESPONSE_TO_TOPOLOGICALLY_INCORRECT_PROTEIN
BAELDE_DIABETIC_NEPHROPATHY_...1	SET	411	-0.039536	-0.0057317	0.041467	0.82981	BAELDE_DIABETIC_NEPHROPATHY_DN
GOBP_STRAND_INVASION	SET	6	-0.2375	-0.004205	0.2491	0.82981	GOBP_STRAND_INVASION
PARK_APL_PATHOGENESIS_UP	SET	14	-0.21671	-0.0058598	0.22714	0.82997	PARK_APL_PATHOGENESIS_UP
GOBP_UBIQUITIN_INDEPENDENT_P...	SET	5	-0.3843	-0.0062114	0.40275	0.83	GOBP_UBIQUITIN_INDEPENDENT_PROTEIN_CATABOLIC_PROCESS_VIA_THE_MULTIVESICULAR_BODY_SORTING_PATHWAY
GOBP_REPLICATION_FORK_PROCES...	SET	45	-0.10589	-0.0051292	0.11097	0.83002	GOBP_REPLICATION_FORK_PROCESSING
WP_NITRIC_OXIDE_METABOLISM_I...	SET	13	-0.21601	-0.0056285	0.22625	0.83015	WP_NITRIC_OXIDE_METABOLISM_IN_CYSTIC_FIBROSIS
FIGUEROA_AML_METHYLATION_CLU...2	SET	109	-0.077582	-0.0058387	0.081225	0.83024	FIGUEROA_AML_METHYLATION_CLUSTER_1_UP
REACTOME_SEROTONIN_AND_MELAT...	SET	4	-0.41004	-0.0059278	0.42929	0.83025	REACTOME_SEROTONIN_AND_MELATONIN_BIOSYNTHESIS
GOBP_DIACYLGLYCEROL_BIOSYNTH...	SET	9	-0.25866	-0.0056084	0.27077	0.83027	GOBP_DIACYLGLYCEROL_BIOSYNTHETIC_PROCESS
GOMF_RIBOSOMAL_LARGE_SUBUNIT...	SET	13	-0.2181	-0.0056828	0.22824	0.83035	GOMF_RIBOSOMAL_LARGE_SUBUNIT_BINDING
REACTOME_GLUTAMATE_AND_GLUTA...	SET	13	-0.20211	-0.0052663	0.21146	0.83041	REACTOME_GLUTAMATE_AND_GLUTAMINE_METABOLISM
GOBP_REGULATION_OF_SYSTEMIC_...2	SET	14	-0.21966	-0.0059394	0.22981	0.83042	GOBP_REGULATION_OF_SYSTEMIC_ARTERIAL_BLOOD_PRESSURE_BY_CIRCULATORY_RENIN_ANGIOTENSIN
GOBP_PHOSPHATIDYLSERINE_ACYL...	SET	9	-0.30761	-0.0066696	0.3217	0.83051	GOBP_PHOSPHATIDYLSERINE_ACYL_CHAIN_REMODELING
GOBP_REGULATION_OF_RESPONSE_...6	SET	977	-0.025897	-0.0057003	0.027079	0.83054	GOBP_REGULATION_OF_RESPONSE_TO_EXTERNAL_STIMULUS
FARDIN_HYPOXIA_9	SET	7	-0.35988	-0.006882	0.37629	0.83056	FARDIN_HYPOXIA_9
GOBP_REVERSE_CHOLESTEROL_TRA...	SET	17	-0.22084	-0.0065796	0.23084	0.83063	GOBP_REVERSE_CHOLESTEROL_TRANSPORT
KEGG_MELANOGENESIS	SET	100	-0.078919	-0.0056902	0.082473	0.83069	KEGG_MELANOGENESIS
GOBP_NEGATIVE_REGULATION_OF_...639	SET	146	-0.062865	-0.0054702	0.065684	0.83073	GOBP_NEGATIVE_REGULATION_OF_SUPRAMOLECULAR_FIBER_ORGANIZATION
GOBP_REGULATION_OF_ANATOMICA...2	SET	456	-0.037041	-0.0056495	0.038693	0.83079	GOBP_REGULATION_OF_ANATOMICAL_STRUCTURE_SIZE
UDAYAKUMAR_MED1_TARGETS_UP	SET	129	-0.068908	-0.0056387	0.071971	0.83082	UDAYAKUMAR_MED1_TARGETS_UP
GOCC_MEMBRANE_PROTEIN_COMPLEX	SET	1105	-0.024136	-0.0056301	0.025203	0.83088	GOCC_MEMBRANE_PROTEIN_COMPLEX
GOMF_PHOSPHATIDYLINOSITOL_PH...2	SET	12	-0.19022	-0.004762	0.19853	0.831	GOMF_PHOSPHATIDYLINOSITOL_PHOSPHATE_5_PHOSPHATASE_ACTIVITY
GOCC_SMC5_SMC6_COMPLEX	SET	9	-0.23557	-0.0051076	0.2458	0.83106	GOCC_SMC5_SMC6_COMPLEX
GOCC_GOLGI_MEDIAL_CISTERNA	SET	11	-0.23266	-0.0055767	0.24274	0.83108	GOCC_GOLGI_MEDIAL_CISTERNA
GOBP_SKELETAL_MUSCLE_CELL_DI...	SET	65	-0.10169	-0.0059166	0.10609	0.83109	GOBP_SKELETAL_MUSCLE_CELL_DIFFERENTIATION
GOBP_ATRIAL_SEPTUM_MORPHOGEN...	SET	15	-0.23589	-0.0066018	0.24599	0.8312	GOBP_ATRIAL_SEPTUM_MORPHOGENESIS
GOBP_NEUROFILAMENT_CYTOSKELE...	SET	8	-0.26513	-0.0054199	0.27645	0.83122	GOBP_NEUROFILAMENT_CYTOSKELETON_ORGANIZATION
GOBP_GLYCINE_IMPORT_ACROSS_P...	SET	5	-0.39288	-0.0063499	0.40964	0.83123	GOBP_GLYCINE_IMPORT_ACROSS_PLASMA_MEMBRANE
GARGALOVIC_RESPONSE_TO_OXIDI...20	SET	11	-0.29536	-0.0070795	0.30793	0.83125	GARGALOVIC_RESPONSE_TO_OXIDIZED_PHOSPHOLIPIDS_TAN_DN
BEIER_GLIOMA_STEM_CELL_DN	SET	64	-0.094928	-0.0054808	0.098943	0.83132	BEIER_GLIOMA_STEM_CELL_DN
GOMF_THIAMINE_TRANSMEMBRANE_...	SET	7	-0.29501	-0.0056414	0.30744	0.83135	GOMF_THIAMINE_TRANSMEMBRANE_TRANSPORTER_ACTIVITY
BIOCARTA_KREB_PATHWAY	SET	8	-0.26663	-0.0054507	0.27782	0.8314	BIOCARTA_KREB_PATHWAY
PASTURAL_RIZ1_TARGETS_DN	SET	5	-0.37845	-0.0061168	0.39429	0.83143	PASTURAL_RIZ1_TARGETS_DN
GOMF_INOSITOL_POLYPHOSPHATE_...	SET	6	-0.28075	-0.0049706	0.29246	0.83146	GOMF_INOSITOL_POLYPHOSPHATE_5_PHOSPHATASE_ACTIVITY
GOBP_RELAXATION_OF_CARDIAC_M...	SET	17	-0.19966	-0.0059484	0.20794	0.8315	GOBP_RELAXATION_OF_CARDIAC_MUSCLE
MCCABE_HOXC6_TARGETS_CANCER_...1	SET	19	-0.1706	-0.0053732	0.17765	0.83155	MCCABE_HOXC6_TARGETS_CANCER_DN
GOBP_POSITIVE_REGULATION_OF_...684	SET	5	-0.35472	-0.0057332	0.36926	0.83162	GOBP_POSITIVE_REGULATION_OF_PROTEIN_MONOUBIQUITINATION
KEGG_TYROSINE_METABOLISM	SET	39	-0.13438	-0.0060606	0.13989	0.83163	KEGG_TYROSINE_METABOLISM
GOBP_MUSCLE_CONTRACTION	SET	322	-0.04508	-0.0057984	0.046853	0.83201	GOBP_MUSCLE_CONTRACTION
WP_EV_RELEASE_FROM_CARDIAC_C...	SET	7	-0.33528	-0.0064116	0.3484	0.83205	WP_EV_RELEASE_FROM_CARDIAC_CELLS_AND_THEIR_FUNCTIONAL_EFFECTS
GOBP_SODIUM_DEPENDENT_PHOSPH...	SET	9	-0.285	-0.0061795	0.29607	0.83212	GOBP_SODIUM_DEPENDENT_PHOSPHATE_TRANSPORT
GOBP_NUCLEOBASE_CONTAINING_S...1	SET	14	-0.21239	-0.0057428	0.2205	0.83227	GOBP_NUCLEOBASE_CONTAINING_SMALL_MOLECULE_BIOSYNTHETIC_PROCESS
GOMF_C4_DICARBOXYLATE_TRANSM...	SET	16	-0.22369	-0.0064657	0.23215	0.83236	GOMF_C4_DICARBOXYLATE_TRANSMEMBRANE_TRANSPORTER_ACTIVITY
SCHLOSSER_SERUM_RESPONSE_AUG...	SET	104	-0.069763	-0.0051291	0.072389	0.8324	SCHLOSSER_SERUM_RESPONSE_AUGMENTED_BY_MYC
GOBP_PROTEIN_LOCALIZATION_TO...26	SET	29	-0.14668	-0.0057061	0.1522	0.83241	GOBP_PROTEIN_LOCALIZATION_TO_GOLGI_APPARATUS
LIAO_HAVE_SOX4_BINDING_SITES	SET	40	-0.12062	-0.005509	0.12509	0.83253	LIAO_HAVE_SOX4_BINDING_SITES
GOMF_ALCOHOL_DEHYDROGENASE_N...2	SET	9	-0.32674	-0.0070844	0.33875	0.83261	GOMF_ALCOHOL_DEHYDROGENASE_NAD_P_PLUS_ACTIVITY
GOBP_REGULATION_OF_PRESYNAPS...	SET	28	-0.15878	-0.0060692	0.16458	0.83265	GOBP_REGULATION_OF_PRESYNAPSE_ORGANIZATION
GOBP_CELLULAR_RESPONSE_TO_CH...1	SET	322	-0.042684	-0.0054903	0.044241	0.83267	GOBP_CELLULAR_RESPONSE_TO_CHEMICAL_STRESS
WP_SELECTIVE_EXPRESSION_OF_C...	SET	25	-0.17965	-0.0064895	0.18614	0.83276	WP_SELECTIVE_EXPRESSION_OF_CHEMOKINE_RECEPTORS_DURING_TCELL_POLARIZATION
GOBP_DEOXYRIBONUCLEOSIDE_MET...	SET	11	-0.26542	-0.0063619	0.27496	0.8328	GOBP_DEOXYRIBONUCLEOSIDE_METABOLIC_PROCESS
GOBP_RESPONSE_TO_INTERLEUKIN...4	SET	15	-0.22541	-0.0063086	0.23348	0.83283	GOBP_RESPONSE_TO_INTERLEUKIN_17
GOBP_REGULATION_OF_SYNAPTIC_...5	SET	35	-0.13368	-0.0057118	0.13839	0.83295	GOBP_REGULATION_OF_SYNAPTIC_TRANSMISSION_GABAERGIC
REACTOME_RUNX1_REGULATES_EXP...	SET	5	-0.3859	-0.0062371	0.3991	0.8332	REACTOME_RUNX1_REGULATES_EXPRESSION_OF_COMPONENTS_OF_TIGHT_JUNCTIONS
GOBP_LOW_DENSITY_LIPOPROTEIN...2	SET	16	-0.21106	-0.0061005	0.21819	0.8333	GOBP_LOW_DENSITY_LIPOPROTEIN_PARTICLE_REMODELING
GOBP_REGULATION_OF_HEMOGLOBI...	SET	8	-0.24269	-0.0049612	0.25089	0.8333	GOBP_REGULATION_OF_HEMOGLOBIN_BIOSYNTHETIC_PROCESS
DEN_INTERACT_WITH_LCA5	SET	25	-0.17353	-0.0062682	0.17938	0.83332	DEN_INTERACT_WITH_LCA5
BIOCARTA_HCMV_PATHWAY	SET	17	-0.1947	-0.0058006	0.20116	0.83343	BIOCARTA_HCMV_PATHWAY
GOBP_PARAXIAL_MESODERM_FORMA...	SET	7	-0.31508	-0.0060253	0.32552	0.83346	GOBP_PARAXIAL_MESODERM_FORMATION
COLLER_MYC_TARGETS_UP	SET	24	-0.16284	-0.0057633	0.1682	0.8335	COLLER_MYC_TARGETS_UP
GOCC_EXTRINSIC_COMPONENT_OF_...4	SET	8	-0.31833	-0.0065075	0.32875	0.83354	GOCC_EXTRINSIC_COMPONENT_OF_EXTERNAL_SIDE_OF_PLASMA_MEMBRANE
RASHI_RESPONSE_TO_IONIZING_R...5	SET	129	-0.068088	-0.0055716	0.07031	0.83357	RASHI_RESPONSE_TO_IONIZING_RADIATION_5
GOBP_POSITIVE_REGULATION_OF_...132	SET	404	-0.040461	-0.0058167	0.041775	0.8336	GOBP_POSITIVE_REGULATION_OF_CELL_DEVELOPMENT
GOBP_MITOCHONDRIAL_PROTEIN_C...	SET	6	-0.33683	-0.0059636	0.34773	0.83364	GOBP_MITOCHONDRIAL_PROTEIN_CATABOLIC_PROCESS
GOBP_REGULATION_OF_SYNAPSE_S...2	SET	219	-0.055311	-0.0058833	0.057098	0.83365	GOBP_REGULATION_OF_SYNAPSE_STRUCTURE_OR_ACTIVITY
PURBEY_TARGETS_OF_CTBP1_AND_...1	SET	151	-0.0637	-0.0056363	0.065757	0.83365	PURBEY_TARGETS_OF_CTBP1_AND_SATB1_DN
MIKI_COEXPRESSED_WITH_CYP19A1	SET	6	-0.3266	-0.0057825	0.33714	0.83366	MIKI_COEXPRESSED_WITH_CYP19A1
GOBP_SPERMATID_DIFFERENTIATI...	SET	192	-0.05606	-0.0055873	0.057849	0.83374	GOBP_SPERMATID_DIFFERENTIATION
GOBP_MRNA_3_END_PROCESSING_B...	SET	6	-0.23234	-0.0041136	0.23973	0.83377	GOBP_MRNA_3_END_PROCESSING_BY_STEM_LOOP_BINDING_AND_CLEAVAGE
DAIRKEE_CANCER_PRONE_RESPONS...2	SET	112	-0.068976	-0.0052616	0.07116	0.8338	DAIRKEE_CANCER_PRONE_RESPONSE_BPA_E2
GOCC_BRCA1_A_COMPLEX	SET	7	-0.29758	-0.0056906	0.30656	0.83415	GOCC_BRCA1_A_COMPLEX
REN_ALVEOLAR_RHABDOMYOSARCOM...2	SET	96	-0.08517	-0.0060175	0.087732	0.83417	REN_ALVEOLAR_RHABDOMYOSARCOMA_UP
GOBP_PROTEIN_DNA_COVALENT_CR...	SET	6	-0.27313	-0.0048357	0.28126	0.83424	GOBP_PROTEIN_DNA_COVALENT_CROSS_LINKING_REPAIR
GOBP_CYTOSKELETON_DEPENDENT_...2	SET	201	-0.055035	-0.0056108	0.056662	0.83429	GOBP_CYTOSKELETON_DEPENDENT_INTRACELLULAR_TRANSPORT
GOBP_PYRIMIDINE_DEOXYRIBONUC...5	SET	23	-0.15974	-0.0055347	0.16437	0.83442	GOBP_PYRIMIDINE_DEOXYRIBONUCLEOTIDE_METABOLIC_PROCESS
GOBP_CDP_DIACYLGLYCEROL_META...	SET	14	-0.22651	-0.0061246	0.23306	0.83444	GOBP_CDP_DIACYLGLYCEROL_METABOLIC_PROCESS
GROSS_HIF1A_TARGETS_UP	SET	7	-0.35572	-0.0068024	0.36592	0.8345	GROSS_HIF1A_TARGETS_UP
GOBP_RNA_MEDIATED_GENE_SILEN...	SET	120	-0.069959	-0.0055228	0.071944	0.83457	GOBP_RNA_MEDIATED_GENE_SILENCING
RORIE_TARGETS_OF_EWSR1_FLI1_...1	SET	25	-0.16848	-0.006086	0.17325	0.83459	RORIE_TARGETS_OF_EWSR1_FLI1_FUSION_DN
AUNG_GASTRIC_CANCER	SET	48	-0.11177	-0.0055911	0.11491	0.83465	AUNG_GASTRIC_CANCER
GOMF_PYRUVATE_DEHYDROGENASE_...1	SET	4	-0.34812	-0.0050327	0.35787	0.83465	GOMF_PYRUVATE_DEHYDROGENASE_ACETYL_TRANSFERRING_KINASE_ACTIVITY
GOBP_BLOOD_VESSEL_ENDOTHELIA...3	SET	22	-0.17964	-0.0060876	0.18461	0.83474	GOBP_BLOOD_VESSEL_ENDOTHELIAL_CELL_PROLIFERATION_INVOLVED_IN_SPROUTING_ANGIOGENESIS
GOBP_CELLULAR_RESPONSE_TO_IN...2	SET	5	-0.38105	-0.0061587	0.39147	0.83481	GOBP_CELLULAR_RESPONSE_TO_INDOLE_3_METHANOL
GOBP_MACROPHAGE_COLONY_STIMU...2	SET	7	-0.28142	-0.0053815	0.28897	0.83493	GOBP_MACROPHAGE_COLONY_STIMULATING_FACTOR_SIGNALING_PATHWAY
GOBP_MEMBRANE_LIPID_BIOSYNTH...	SET	147	-0.065109	-0.0056848	0.066846	0.83497	GOBP_MEMBRANE_LIPID_BIOSYNTHETIC_PROCESS
GOBP_REGULATION_OF_T_CELL_ME...1	SET	49	-0.12529	-0.0063319	0.12863	0.83497	GOBP_REGULATION_OF_T_CELL_MEDIATED_CYTOTOXICITY
GOMF_FOLIC_ACID_BINDING	SET	13	-0.22139	-0.0057686	0.22729	0.83498	GOMF_FOLIC_ACID_BINDING
GOBP_CHONDROCYTE_DIFFERENTIA...2	SET	15	-0.19451	-0.0054439	0.19963	0.83506	GOBP_CHONDROCYTE_DIFFERENTIATION_INVOLVED_IN_ENDOCHONDRAL_BONE_MORPHOGENESIS
COWLING_MYCN_TARGETS	SET	40	-0.1245	-0.0056863	0.12775	0.8351	COWLING_MYCN_TARGETS
GOCC_DENDRITE_TERMINUS	SET	11	-0.25326	-0.0060706	0.25987	0.83511	GOCC_DENDRITE_TERMINUS
GOBP_PIGMENT_GRANULE_MATURAT...	SET	10	-0.27681	-0.0063263	0.28399	0.83514	GOBP_PIGMENT_GRANULE_MATURATION
REACTOME_BETA_OXIDATION_OF_H...	SET	5	-0.32219	-0.0052075	0.33055	0.83514	REACTOME_BETA_OXIDATION_OF_HEXANOYL_COA_TO_BUTANOYL_COA
GOBP_REGULATION_OF_MITOCHOND...6	SET	29	-0.14339	-0.0055779	0.14708	0.83519	GOBP_REGULATION_OF_MITOCHONDRIAL_GENE_EXPRESSION
YAGI_AML_SURVIVAL	SET	111	-0.067252	-0.0051073	0.068977	0.83521	YAGI_AML_SURVIVAL
PID_THROMBIN_PAR4_PATHWAY	SET	15	-0.2294	-0.0064203	0.23524	0.83525	PID_THROMBIN_PAR4_PATHWAY
GOBP_LOCOMOTION_INVOLVED_IN_...	SET	12	-0.24981	-0.0062539	0.25612	0.8353	GOBP_LOCOMOTION_INVOLVED_IN_LOCOMOTORY_BEHAVIOR
WP_NIPBL_ROLE_IN_DNA_DAMAGE_...	SET	8	-0.26367	-0.0053902	0.2703	0.83533	WP_NIPBL_ROLE_IN_DNA_DAMAGE_CORNELIA_DE_LANGE_SYNDROME
GOCC_TRANS_GOLGI_NETWORK_TRA...2	SET	19	-0.16432	-0.0051755	0.16839	0.83542	GOCC_TRANS_GOLGI_NETWORK_TRANSPORT_VESICLE_MEMBRANE
GOBP_DEOXYRIBONUCLEOSIDE_MON...3	SET	23	-0.1697	-0.0058798	0.17385	0.83549	GOBP_DEOXYRIBONUCLEOSIDE_MONOPHOSPHATE_METABOLIC_PROCESS
GOBP_TERMINAL_BUTTON_ORGANIZ...	SET	6	-0.29095	-0.0051513	0.29795	0.83559	GOBP_TERMINAL_BUTTON_ORGANIZATION
GOBP_OXYGEN_TRANSPORT	SET	16	-0.23281	-0.0067291	0.2383	0.8357	GOBP_OXYGEN_TRANSPORT
GOMF_ALCOHOL_BINDING	SET	84	-0.094094	-0.0062206	0.096296	0.83574	GOMF_ALCOHOL_BINDING
BIOCARTA_EGF_PATHWAY	SET	26	-0.16076	-0.0059219	0.16436	0.83598	BIOCARTA_EGF_PATHWAY
GOMF_MANNOSE_BINDING	SET	24	-0.1788	-0.0063283	0.18277	0.83602	GOMF_MANNOSE_BINDING
GOBP_POSITIVE_REGULATION_OF_...450	SET	535	-0.035854	-0.0059107	0.03663	0.83615	GOBP_POSITIVE_REGULATION_OF_LOCOMOTION
GOBP_TOXIN_TRANSPORT	SET	39	-0.12193	-0.005499	0.12457	0.83616	GOBP_TOXIN_TRANSPORT
RICKMAN_TUMOR_DIFFERENTIATED...1	SET	15	-0.19739	-0.0055244	0.20159	0.83625	RICKMAN_TUMOR_DIFFERENTIATED_MODERATELY_VS_POORLY_DN
GOBP_NEPHRIC_DUCT_FORMATION	SET	4	-0.47794	-0.0069095	0.48802	0.83629	GOBP_NEPHRIC_DUCT_FORMATION
GOCC_RNA_N6_METHYLADENOSINE_...	SET	8	-0.26411	-0.0053991	0.26947	0.83647	GOCC_RNA_N6_METHYLADENOSINE_METHYLTRANSFERASE_COMPLEX
GOMF_UBIQUITIN_LIKE_PROTEIN_...4	SET	319	-0.044059	-0.0056411	0.044914	0.83669	GOMF_UBIQUITIN_LIKE_PROTEIN_LIGASE_ACTIVITY
GOBP_REGULATION_OF_DEFENSE_R...1	SET	684	-0.031371	-0.0058243	0.031975	0.83672	GOBP_REGULATION_OF_DEFENSE_RESPONSE
GOBP_NUCLEOSIDE_METABOLIC_PR...	SET	54	-0.10813	-0.0057359	0.1102	0.83674	GOBP_NUCLEOSIDE_METABOLIC_PROCESS
GOBP_NEGATIVE_REGULATION_OF_...37	SET	18	-0.17704	-0.0054274	0.18042	0.83676	GOBP_NEGATIVE_REGULATION_OF_ATP_METABOLIC_PROCESS
SHEDDEN_LUNG_CANCER_GOOD_SUR...1	SET	260	-0.049239	-0.0057004	0.050176	0.83678	SHEDDEN_LUNG_CANCER_GOOD_SURVIVAL_A12
GOBP_EPITHELIAL_CILIUM_MOVEM...	SET	10	-0.24736	-0.0056533	0.25188	0.83695	GOBP_EPITHELIAL_CILIUM_MOVEMENT_INVOLVED_IN_DETERMINATION_OF_LEFT_RIGHT_ASYMMETRY
GOMF_HEXOSE_TRANSMEMBRANE_TR...	SET	25	-0.18515	-0.0066881	0.18853	0.83697	GOMF_HEXOSE_TRANSMEMBRANE_TRANSPORTER_ACTIVITY
GOBP_POSTSYNAPTIC_ACTIN_CYTO...	SET	9	-0.30527	-0.0066189	0.31076	0.83702	GOBP_POSTSYNAPTIC_ACTIN_CYTOSKELETON_ORGANIZATION
GOBP_PROGESTERONE_METABOLIC_...	SET	16	-0.19839	-0.0057343	0.20195	0.83703	GOBP_PROGESTERONE_METABOLIC_PROCESS
MARKS_HDAC_TARGETS_DN	SET	14	-0.21633	-0.0058493	0.22016	0.83709	MARKS_HDAC_TARGETS_DN
REACTOME_RUNX3_REGULATES_IMM...	SET	6	-0.37163	-0.0065797	0.37822	0.83709	REACTOME_RUNX3_REGULATES_IMMUNE_RESPONSE_AND_CELL_MIGRATION
LEE_NAIVE_T_LYMPHOCYTE	SET	17	-0.21256	-0.0063328	0.21619	0.83724	LEE_NAIVE_T_LYMPHOCYTE
WP_COMMON_PATHWAYS_UNDERLYIN...	SET	38	-0.13645	-0.0060748	0.13878	0.83725	WP_COMMON_PATHWAYS_UNDERLYING_DRUG_ADDICTION
GOBP_POSITIVE_REGULATION_OF_...248	SET	10	-0.20958	-0.0047899	0.21311	0.83729	GOBP_POSITIVE_REGULATION_OF_ENDOPLASMIC_RETICULUM_STRESS_INDUCED_INTRINSIC_APOPTOTIC_SIGNALING_PATHWAY
REACTOME_METABOLISM_OF_AMINE...	SET	17	-0.21434	-0.006386	0.21782	0.83744	REACTOME_METABOLISM_OF_AMINE_DERIVED_HORMONES
GOBP_LYMPH_NODE_DEVELOPMENT	SET	18	-0.18189	-0.0055759	0.1848	0.8375	GOBP_LYMPH_NODE_DEVELOPMENT
REACTOME_FRUCTOSE_METABOLISM	SET	7	-0.21266	-0.0040668	0.21605	0.83751	REACTOME_FRUCTOSE_METABOLISM
TESAR_JAK_TARGETS_MOUSE_ES_D...	SET	6	-0.38261	-0.0067741	0.38864	0.83755	TESAR_JAK_TARGETS_MOUSE_ES_D3_DN
BIOCARTA_MET_PATHWAY	SET	32	-0.13941	-0.0056964	0.14157	0.83762	BIOCARTA_MET_PATHWAY
BORCZUK_MALIGNANT_MESOTHELIO...2	SET	284	-0.044447	-0.0053745	0.045124	0.83768	BORCZUK_MALIGNANT_MESOTHELIOMA_UP
WATANABE_COLON_CANCER_MSI_VS...2	SET	28	-0.14466	-0.0055297	0.14687	0.83768	WATANABE_COLON_CANCER_MSI_VS_MSS_UP
GOBP_REGULATION_OF_HEART_IND...	SET	5	-0.35063	-0.0056671	0.35579	0.8378	GOBP_REGULATION_OF_HEART_INDUCTION
GOBP_RHODOPSIN_MEDIATED_SIGN...	SET	12	-0.24329	-0.0060906	0.24681	0.83786	GOBP_RHODOPSIN_MEDIATED_SIGNALING_PATHWAY
GOBP_REGULATION_OF_GLYCOLYTI...	SET	46	-0.11066	-0.0054193	0.11222	0.83795	GOBP_REGULATION_OF_GLYCOLYTIC_PROCESS
REACTOME_RHOG_GTPASE_CYCLE	SET	70	-0.10059	-0.006073	0.102	0.83797	REACTOME_RHOG_GTPASE_CYCLE
SABATES_COLORECTAL_ADENOMA_DN	SET	263	-0.053074	-0.0061793	0.053816	0.83798	SABATES_COLORECTAL_ADENOMA_DN
GOMF_OLFACTORY_RECEPTOR_BIND...	SET	6	-0.33953	-0.0060114	0.34425	0.838	GOMF_OLFACTORY_RECEPTOR_BINDING
GOBP_PRIMARY_AMINO_COMPOUND_...2	SET	13	-0.22769	-0.0059328	0.23085	0.83801	GOBP_PRIMARY_AMINO_COMPOUND_METABOLIC_PROCESS
MARSON_FOXP3_TARGETS_STIMULA...2	SET	29	-0.15614	-0.006074	0.15829	0.83804	MARSON_FOXP3_TARGETS_STIMULATED_UP
GOBP_CELL_PROLIFERATION_INVO...3	SET	9	-0.31998	-0.0069379	0.32422	0.83816	GOBP_CELL_PROLIFERATION_INVOLVED_IN_METANEPHROS_DEVELOPMENT
KEGG_DORSO_VENTRAL_AXIS_FORM...	SET	24	-0.16557	-0.00586	0.1677	0.83825	KEGG_DORSO_VENTRAL_AXIS_FORMATION
YORDY_RECIPROCAL_REGULATION_...1	SET	68	-0.10772	-0.0064099	0.1091	0.83825	YORDY_RECIPROCAL_REGULATION_BY_ETS1_AND_SP100_DN
GOMF_EXCITATORY_EXTRACELLULA...	SET	30	-0.15644	-0.0061893	0.1584	0.83833	GOMF_EXCITATORY_EXTRACELLULAR_LIGAND_GATED_MONOATOMIC_ION_CHANNEL_ACTIVITY
REACTOME_SIGNALING_BY_ALK	SET	26	-0.16577	-0.0061065	0.16784	0.83834	REACTOME_SIGNALING_BY_ALK
GOBP_N_ACETYLNEURAMINATE_CAT...	SET	6	-0.36255	-0.006419	0.36702	0.83838	GOBP_N_ACETYLNEURAMINATE_CATABOLIC_PROCESS
GOMF_THREONINE_TYPE_ENDOPEPT...	SET	8	-0.32932	-0.0067321	0.33335	0.83839	GOMF_THREONINE_TYPE_ENDOPEPTIDASE_ACTIVITY
GOBP_CELL_CYCLE_G1_S_PHASE_T...	SET	241	-0.051111	-0.0056998	0.051735	0.8384	GOBP_CELL_CYCLE_G1_S_PHASE_TRANSITION
BIOCARTA_NKCELLS_PATHWAY	SET	20	-0.18432	-0.005956	0.18655	0.83843	BIOCARTA_NKCELLS_PATHWAY
SENESE_HDAC1_TARGETS_DN	SET	237	-0.052206	-0.0057739	0.052834	0.83844	SENESE_HDAC1_TARGETS_DN
GOBP_VITAMIN_CATABOLIC_PROCE...	SET	13	-0.2409	-0.0062769	0.24377	0.83847	GOBP_VITAMIN_CATABOLIC_PROCESS
GOBP_REGULATION_OF_RAB_PROTE...	SET	7	-0.21755	-0.0041602	0.22	0.83863	GOBP_REGULATION_OF_RAB_PROTEIN_SIGNAL_TRANSDUCTION
LEE_AGING_NEOCORTEX_UP	SET	75	-0.091517	-0.0057182	0.092543	0.83864	LEE_AGING_NEOCORTEX_UP
GOCC_NEUROMUSCULAR_JUNCTION	SET	69	-0.089631	-0.0053726	0.090631	0.83865	GOCC_NEUROMUSCULAR_JUNCTION
VERRECCHIA_EARLY_RESPONSE_TO...	SET	53	-0.11561	-0.0060761	0.11686	0.83873	VERRECCHIA_EARLY_RESPONSE_TO_TGFB1
XU_HGF_TARGETS_INDUCED_BY_AK...3	SET	18	-0.19603	-0.0060095	0.19809	0.83881	XU_HGF_TARGETS_INDUCED_BY_AKT1_6HR
GOBP_7_METHYLGUANOSINE_RNA_C...	SET	8	-0.27805	-0.005684	0.28084	0.83892	GOBP_7_METHYLGUANOSINE_RNA_CAPPING
GOBP_REGULATION_OF_COLLAGEN_...2	SET	38	-0.13802	-0.0061445	0.13933	0.83905	GOBP_REGULATION_OF_COLLAGEN_METABOLIC_PROCESS
GOMF_MRNA_5_UTR_BINDING	SET	24	-0.14886	-0.0052686	0.15022	0.83913	GOMF_MRNA_5_UTR_BINDING
XU_GH1_EXOGENOUS_TARGETS_UP	SET	49	-0.11399	-0.0057612	0.11502	0.83917	XU_GH1_EXOGENOUS_TARGETS_UP
GOCC_MICROBODY_MEMBRANE	SET	63	-0.093216	-0.0053399	0.094029	0.83924	GOCC_MICROBODY_MEMBRANE
LEE_LIVER_CANCER_MYC_TGFA_DN	SET	60	-0.10573	-0.0059111	0.10664	0.83925	LEE_LIVER_CANCER_MYC_TGFA_DN
GOMF_METAL_DEPENDENT_DEUBIQU...	SET	10	-0.26279	-0.006006	0.265	0.83932	GOMF_METAL_DEPENDENT_DEUBIQUITINASE_ACTIVITY
GOBP_PURINE_CONTAINING_COMPO...2	SET	520	-0.034851	-0.0056666	0.03514	0.83934	GOBP_PURINE_CONTAINING_COMPOUND_METABOLIC_PROCESS
GOBP_AMINO_ACID_TRANSPORT	SET	138	-0.070556	-0.0059702	0.07112	0.83941	GOBP_AMINO_ACID_TRANSPORT
GOBP_CEREBROSPINAL_FLUID_CIR...	SET	13	-0.2352	-0.0061283	0.23702	0.83947	GOBP_CEREBROSPINAL_FLUID_CIRCULATION
REACTOME_TRANSPORT_OF_ORGANI...	SET	10	-0.30032	-0.0068638	0.3026	0.83951	REACTOME_TRANSPORT_OF_ORGANIC_ANIONS
GOMF_L_ASPARTATE_TRANSMEMBRA...	SET	10	-0.29297	-0.0066957	0.29505	0.83962	GOMF_L_ASPARTATE_TRANSMEMBRANE_TRANSPORTER_ACTIVITY
WP_CHOLESTASIS	SET	19	-0.20513	-0.0064606	0.20648	0.83975	WP_CHOLESTASIS
GOBP_REGULATION_OF_INTEGRIN_...3	SET	18	-0.20271	-0.0062142	0.20399	0.83982	GOBP_REGULATION_OF_INTEGRIN_MEDIATED_SIGNALING_PATHWAY
GOCC_BOX_C_D_RNP_COMPLEX	SET	7	-0.29216	-0.005587	0.29379	0.83999	GOCC_BOX_C_D_RNP_COMPLEX
GOMF_THIOLESTER_HYDROLASE_AC...	SET	37	-0.13142	-0.0057736	0.13213	0.84004	GOMF_THIOLESTER_HYDROLASE_ACTIVITY
GOMF_QUATERNARY_AMMONIUM_GRO...2	SET	18	-0.21318	-0.0065353	0.21432	0.84005	GOMF_QUATERNARY_AMMONIUM_GROUP_TRANSMEMBRANE_TRANSPORTER_ACTIVITY
GOBP_NEUROTRANSMITTER_RECEPT...6	SET	15	-0.18358	-0.005138	0.18454	0.84007	GOBP_NEUROTRANSMITTER_RECEPTOR_TRANSPORT_TO_PLASMA_MEMBRANE
GOBP_S_SHAPED_BODY_MORPHOGEN...	SET	7	-0.36516	-0.006983	0.36709	0.84007	GOBP_S_SHAPED_BODY_MORPHOGENESIS
GOBP_NEGATIVE_REGULATION_OF_...174	SET	32	-0.13736	-0.0056124	0.13805	0.84013	GOBP_NEGATIVE_REGULATION_OF_DEFENSE_RESPONSE_TO_VIRUS
GOMF_2_ACYLGLYCEROL_3_PHOSPH...	SET	9	-0.26463	-0.0057378	0.26596	0.84013	GOMF_2_ACYLGLYCEROL_3_PHOSPHATE_O_ACYLTRANSFERASE_ACTIVITY
REACTOME_CYTOPROTECTION_BY_H...	SET	57	-0.10422	-0.0056798	0.10472	0.84018	REACTOME_CYTOPROTECTION_BY_HMOX1
WANG_BARRETTS_ESOPHAGUS_AND_...1	SET	36	-0.12973	-0.0056219	0.13035	0.84019	WANG_BARRETTS_ESOPHAGUS_AND_ESOPHAGUS_CANCER_DN
GOBP_REGULATION_OF_MITOCHOND...11	SET	25	-0.14732	-0.0053215	0.14796	0.84029	GOBP_REGULATION_OF_MITOCHONDRIAL_OUTER_MEMBRANE_PERMEABILIZATION_INVOLVED_IN_APOPTOTIC_SIGNALING_PATHWAY
GOBP_ACTIVATION_OF_TRANSMEMB...	SET	7	-0.33337	-0.0063751	0.33469	0.84039	GOBP_ACTIVATION_OF_TRANSMEMBRANE_RECEPTOR_PROTEIN_TYROSINE_KINASE_ACTIVITY
PID_ARF6_PATHWAY	SET	35	-0.14052	-0.0060042	0.14103	0.84046	PID_ARF6_PATHWAY
GOBP_ANTEROGRADE_AXONAL_TRAN...2	SET	6	-0.3238	-0.0057328	0.32495	0.84048	GOBP_ANTEROGRADE_AXONAL_TRANSPORT_OF_MITOCHONDRION
AIGNER_ZEB1_TARGETS	SET	33	-0.14559	-0.0060411	0.14611	0.84049	AIGNER_ZEB1_TARGETS
GOBP_POSITIVE_REGULATION_OF_...372	SET	22	-0.19509	-0.0066113	0.19572	0.84057	GOBP_POSITIVE_REGULATION_OF_HUMORAL_IMMUNE_RESPONSE
GOBP_EMBRYONIC_DIGESTIVE_TRA...2	SET	16	-0.22434	-0.0064844	0.22505	0.84058	GOBP_EMBRYONIC_DIGESTIVE_TRACT_MORPHOGENESIS
GOBP_REGULATION_OF_MICROTUBU...7	SET	53	-0.10797	-0.0056743	0.1083	0.84059	GOBP_REGULATION_OF_MICROTUBULE_POLYMERIZATION
GOBP_GAS_TRANSPORT	SET	22	-0.18476	-0.0062612	0.18529	0.84065	GOBP_GAS_TRANSPORT
GOMF_SINGLE_STRANDED_DNA_HEL...	SET	23	-0.13769	-0.0047709	0.13804	0.84073	GOMF_SINGLE_STRANDED_DNA_HELICASE_ACTIVITY
WP_NEPHROGENESIS	SET	18	-0.20253	-0.0062089	0.20291	0.84089	WP_NEPHROGENESIS
GOBP_POSITIVE_REGULATION_OF_...600	SET	8	-0.33798	-0.0069093	0.33857	0.84092	GOBP_POSITIVE_REGULATION_OF_OPSONIZATION
REACTOME_MULTIFUNCTIONAL_ANI...	SET	9	-0.27194	-0.0058962	0.27239	0.84094	REACTOME_MULTIFUNCTIONAL_ANION_EXCHANGERS
REACTOME_CA_DEPENDENT_EVENTS	SET	36	-0.13817	-0.0059875	0.13831	0.84109	REACTOME_CA_DEPENDENT_EVENTS
GOBP_PYRIMIDINE_CONTAINING_C...3	SET	83	-0.091523	-0.0060147	0.091597	0.84114	GOBP_PYRIMIDINE_CONTAINING_COMPOUND_METABOLIC_PROCESS
MYLLYKANGAS_AMPLIFICATION_HO...13	SET	8	-0.35476	-0.0072523	0.35497	0.8412	MYLLYKANGAS_AMPLIFICATION_HOT_SPOT_29
ANDERSEN_LIVER_CANCER_KRT19_...2	SET	33	-0.12907	-0.0053553	0.12913	0.84122	ANDERSEN_LIVER_CANCER_KRT19_UP
GOBP_IMMUNE_RESPONSE_INHIBIT...1	SET	9	-0.26781	-0.0058066	0.26777	0.84137	GOBP_IMMUNE_RESPONSE_INHIBITING_CELL_SURFACE_RECEPTOR_SIGNALING_PATHWAY
SCIAN_CELL_CYCLE_TARGETS_OF_...1	SET	22	-0.15998	-0.0054216	0.15994	0.84141	SCIAN_CELL_CYCLE_TARGETS_OF_TP53_AND_TP73_DN
GOBP_GLYCINE_TRANSPORT	SET	14	-0.22904	-0.0061931	0.22894	0.84145	GOBP_GLYCINE_TRANSPORT
GOCC_LATERAL_PLASMA_MEMBRANE	SET	62	-0.1064	-0.0060465	0.10632	0.84152	GOCC_LATERAL_PLASMA_MEMBRANE
KEGG_PEROXISOME	SET	76	-0.08669	-0.0054525	0.086616	0.84155	KEGG_PEROXISOME
GOBP_NADH_REGENERATION	SET	15	-0.21317	-0.005966	0.21289	0.84166	GOBP_NADH_REGENERATION
GOBP_POSITIVE_REGULATION_OF_...569	SET	15	-0.20157	-0.0056414	0.20127	0.84169	GOBP_POSITIVE_REGULATION_OF_NEUROTRANSMITTER_SECRETION
GOMF_LARGE_RIBOSOMAL_SUBUNIT...	SET	5	-0.31205	-0.0050436	0.31134	0.84189	GOMF_LARGE_RIBOSOMAL_SUBUNIT_RRNA_BINDING
GOBP_RELAXATION_OF_VASCULAR_...	SET	6	-0.36205	-0.00641	0.36119	0.84191	GOBP_RELAXATION_OF_VASCULAR_ASSOCIATED_SMOOTH_MUSCLE
REACTOME_ERBB2_ACTIVATES_PTK...	SET	13	-0.24516	-0.006388	0.24456	0.84193	REACTOME_ERBB2_ACTIVATES_PTK6_SIGNALING
KEGG_PARKINSONS_DISEASE	SET	107	-0.07546	-0.005627	0.075259	0.84198	KEGG_PARKINSONS_DISEASE
GOBP_PRESYNAPSE_ORGANIZATION	SET	44	-0.12632	-0.0060503	0.12598	0.84199	GOBP_PRESYNAPSE_ORGANIZATION
GOBP_RESPONSE_TO_GROWTH_HORM...	SET	34	-0.15023	-0.006327	0.1498	0.84203	GOBP_RESPONSE_TO_GROWTH_HORMONE
REACTOME_CALCINEURIN_ACTIVAT...	SET	9	-0.35734	-0.0077479	0.35623	0.84209	REACTOME_CALCINEURIN_ACTIVATES_NFAT
MIKKELSEN_IPS_LCP_WITH_H3K27...	SET	10	-0.26555	-0.0060691	0.26472	0.8421	MIKKELSEN_IPS_LCP_WITH_H3K27ME3
GOBP_REGULATION_OF_DOUBLE_ST...1	SET	125	-0.069344	-0.0055863	0.069105	0.84217	GOBP_REGULATION_OF_DOUBLE_STRAND_BREAK_REPAIR
GOMF_NEUREXIN_FAMILY_PROTEIN...	SET	8	-0.3073	-0.0062821	0.30617	0.84223	GOMF_NEUREXIN_FAMILY_PROTEIN_BINDING
GOBP_STEM_CELL_DIVISION	SET	29	-0.15584	-0.0060622	0.15523	0.84229	GOBP_STEM_CELL_DIVISION
GOLUB_ALL_VS_AML_UP	SET	24	-0.16689	-0.0059068	0.16618	0.84237	GOLUB_ALL_VS_AML_UP
GOBP_CELLULAR_RESPONSE_TO_OX...3	SET	1206	-0.024508	-0.0059557	0.024403	0.84238	GOBP_CELLULAR_RESPONSE_TO_OXYGEN_CONTAINING_COMPOUND
GOMF_OXIDOREDUCTASE_ACTIVITY...25	SET	7	-0.34901	-0.0066741	0.34747	0.84241	GOMF_OXIDOREDUCTASE_ACTIVITY_ACTING_ON_PAIRED_DONORS_WITH_INCORPORATION_OR_REDUCTION_OF_MOLECULAR_OXYGEN_REDUCED_PTERIDINE_AS_ONE_DONOR_AND_INCORPORATION_OF_ONE_ATOM_OF_OXYGEN
GOBP_LIMB_JOINT_MORPHOGENESIS	SET	5	-0.43754	-0.0070719	0.43546	0.84249	GOBP_LIMB_JOINT_MORPHOGENESIS
SCIBETTA_KDM5B_TARGETS_DN	SET	75	-0.088595	-0.0055357	0.088102	0.84269	SCIBETTA_KDM5B_TARGETS_DN
GOBP_POSITIVE_REGULATION_OF_...276	SET	311	-0.045146	-0.0057085	0.044892	0.8427	GOBP_POSITIVE_REGULATION_OF_ESTABLISHMENT_OF_PROTEIN_LOCALIZATION
GOCC_9PLUS2_MOTILE_CILIUM	SET	155	-0.065583	-0.0058787	0.065202	0.84275	GOCC_9PLUS2_MOTILE_CILIUM
KEGG_SPLICEOSOME	SET	121	-0.063555	-0.0050379	0.063163	0.84283	KEGG_SPLICEOSOME
BIOCARTA_PAR1_PATHWAY	SET	19	-0.20075	-0.0063228	0.19949	0.84286	BIOCARTA_PAR1_PATHWAY
GOMF_ANKYRIN_REPEAT_BINDING	SET	6	-0.27363	-0.0048445	0.27189	0.84288	GOMF_ANKYRIN_REPEAT_BINDING
GOMF_ELECTRON_TRANSFER_ACTIV...	SET	103	-0.078518	-0.0057452	0.078018	0.84288	GOMF_ELECTRON_TRANSFER_ACTIVITY
GOCC_DOPAMINERGIC_SYNAPSE	SET	15	-0.21256	-0.0059489	0.21117	0.84292	GOCC_DOPAMINERGIC_SYNAPSE
GOBP_RESPONSE_TO_CALCIUM_ION	SET	146	-0.069363	-0.0060357	0.068899	0.84296	GOBP_RESPONSE_TO_CALCIUM_ION
GOBP_DENDRITIC_CELL_ANTIGEN_...	SET	14	-0.23499	-0.0063538	0.23339	0.84299	GOBP_DENDRITIC_CELL_ANTIGEN_PROCESSING_AND_PRESENTATION
GOBP_ANTEROGRADE_AXONAL_TRAN...1	SET	48	-0.10919	-0.0054617	0.10841	0.84306	GOBP_ANTEROGRADE_AXONAL_TRANSPORT
LIU_SOX4_TARGETS_UP	SET	131	-0.073701	-0.0060772	0.073174	0.84307	LIU_SOX4_TARGETS_UP
NATSUME_RESPONSE_TO_INTERFER...1	SET	51	-0.10705	-0.0055193	0.10628	0.84309	NATSUME_RESPONSE_TO_INTERFERON_BETA_DN
GOBP_SEROTONIN_METABOLIC_PRO...	SET	10	-0.29047	-0.0066387	0.28835	0.84312	GOBP_SEROTONIN_METABOLIC_PROCESS
GOMF_BICARBONATE_TRANSMEMBRA...	SET	23	-0.16128	-0.0055881	0.16009	0.84313	GOMF_BICARBONATE_TRANSMEMBRANE_TRANSPORTER_ACTIVITY
GOBP_POSITIVE_REGULATION_OF_...63	SET	31	-0.16392	-0.0065923	0.16264	0.84323	GOBP_POSITIVE_REGULATION_OF_BLOOD_PRESSURE
GOBP_POSITIVE_REGULATION_OF_...320	SET	4	-0.47543	-0.0068732	0.47161	0.84329	GOBP_POSITIVE_REGULATION_OF_GLOMERULUS_DEVELOPMENT
REACTOME_THYROXINE_BIOSYNTHE...	SET	10	-0.29473	-0.0067359	0.29212	0.84349	REACTOME_THYROXINE_BIOSYNTHESIS
GOBP_S_ADENOSYLMETHIONINE_ME...	SET	16	-0.19441	-0.0056192	0.19262	0.84357	GOBP_S_ADENOSYLMETHIONINE_METABOLIC_PROCESS
GOBP_T_TUBULE_ORGANIZATION	SET	6	-0.28866	-0.0051108	0.28601	0.84357	GOBP_T_TUBULE_ORGANIZATION
GOBP_DIADENOSINE_POLYPHOSPHA...1	SET	3	-0.60649	-0.0075934	0.6009	0.84358	GOBP_DIADENOSINE_POLYPHOSPHATE_CATABOLIC_PROCESS
GOCC_NATA_COMPLEX	SET	4	-0.3717	-0.0053736	0.36824	0.8436	GOCC_NATA_COMPLEX
GOMF_EXTRACELLULAR_LIGAND_GA...	SET	63	-0.11638	-0.0066669	0.1153	0.8436	GOMF_EXTRACELLULAR_LIGAND_GATED_MONOATOMIC_ION_CHANNEL_ACTIVITY
REACTOME_SENSORY_PERCEPTION_...1	SET	6	-0.38207	-0.0067645	0.3785	0.84361	REACTOME_SENSORY_PERCEPTION_OF_SALTY_TASTE
GOBP_REGULATION_OF_GAMMA_DEL...2	SET	9	-0.25542	-0.0055382	0.25296	0.84368	GOBP_REGULATION_OF_GAMMA_DELTA_T_CELL_DIFFERENTIATION
REACTOME_NEGATIVE_REGULATION...9	SET	19	-0.19159	-0.0060342	0.18969	0.84375	REACTOME_NEGATIVE_REGULATION_OF_NMDA_RECEPTOR_MEDIATED_NEURONAL_TRANSMISSION
GOMF_PYRIMIDINE_NUCLEOTIDE_B...	SET	6	-0.34357	-0.0060829	0.33994	0.84391	GOMF_PYRIMIDINE_NUCLEOTIDE_BINDING
GOBP_VENTRICULAR_SEPTUM_DEVE...	SET	71	-0.10524	-0.0063988	0.10402	0.84417	GOBP_VENTRICULAR_SEPTUM_DEVELOPMENT
GOBP_SEROTONIN_TRANSPORT	SET	19	-0.20446	-0.0064396	0.20207	0.84419	GOBP_SEROTONIN_TRANSPORT
MORI_PLASMA_CELL_UP	SET	49	-0.11228	-0.0056744	0.11092	0.84429	MORI_PLASMA_CELL_UP
GOBP_NOREPINEPHRINE_METABOLI...	SET	11	-0.29204	-0.0070001	0.28842	0.84436	GOBP_NOREPINEPHRINE_METABOLIC_PROCESS
GOMF_CHITIN_BINDING	SET	8	-0.29288	-0.0059874	0.28916	0.84443	GOMF_CHITIN_BINDING
GAUTSCHI_SRC_SIGNALING	SET	8	-0.34002	-0.006951	0.33566	0.84446	GAUTSCHI_SRC_SIGNALING
GOCC_PHOSPHATIDYLINOSITOL_3_...2	SET	8	-0.35138	-0.0071831	0.34684	0.84448	GOCC_PHOSPHATIDYLINOSITOL_3_KINASE_COMPLEX_CLASS_I
WP_BILE_ACIDS_SYNTHESIS_AND_...	SET	12	-0.26384	-0.0066052	0.26044	0.84448	WP_BILE_ACIDS_SYNTHESIS_AND_ENTEROHEPATIC_CIRCULATION
GOBP_CYTOPLASM_ORGANIZATION	SET	9	-0.26489	-0.0057435	0.26146	0.84449	GOBP_CYTOPLASM_ORGANIZATION
GOBP_SIGNAL_RELEASE	SET	449	-0.039539	-0.0059852	0.03902	0.84453	GOBP_SIGNAL_RELEASE
GOBP_MYOBLAST_DIFFERENTIATION	SET	108	-0.08116	-0.0060801	0.080092	0.84454	GOBP_MYOBLAST_DIFFERENTIATION
GOBP_POSITIVE_REGULATION_OF_...348	SET	6	-0.28659	-0.0050741	0.28279	0.84457	GOBP_POSITIVE_REGULATION_OF_HEMATOPOIETIC_PROGENITOR_CELL_DIFFERENTIATION
GOBP_POSITIVE_REGULATION_OF_...697	SET	5	-0.36994	-0.0059793	0.36501	0.84459	GOBP_POSITIVE_REGULATION_OF_RAC_PROTEIN_SIGNAL_TRANSDUCTION
GOBP_REGULATION_OF_FOCAL_ADH...	SET	6	-0.33002	-0.0058429	0.32547	0.8447	GOBP_REGULATION_OF_FOCAL_ADHESION_DISASSEMBLY
REACTOME_TRANSPORT_OF_FATTY_...	SET	7	-0.30123	-0.0057604	0.29704	0.84473	REACTOME_TRANSPORT_OF_FATTY_ACIDS
GOBP_NEGATIVE_REGULATION_OF_...232	SET	93	-0.088429	-0.0061498	0.087189	0.84475	GOBP_NEGATIVE_REGULATION_OF_EXTRINSIC_APOPTOTIC_SIGNALING_PATHWAY
GENTILE_UV_HIGH_DOSE_DN	SET	278	-0.050529	-0.0060461	0.049808	0.84482	GENTILE_UV_HIGH_DOSE_DN
NIKOLSKY_BREAST_CANCER_10Q22...	SET	8	-0.3511	-0.0071775	0.34608	0.84482	NIKOLSKY_BREAST_CANCER_10Q22_AMPLICON
GOBP_PHOSPHATIDYLINOSITOL_AC...	SET	6	-0.37795	-0.0066916	0.37254	0.84483	GOBP_PHOSPHATIDYLINOSITOL_ACYL_CHAIN_REMODELING
GOBP_CHONDROITIN_SULFATE_PRO...2	SET	35	-0.14128	-0.0060368	0.13921	0.84491	GOBP_CHONDROITIN_SULFATE_PROTEOGLYCAN_METABOLIC_PROCESS
GOBP_POSITIVE_REGULATION_OF_...153	SET	8	-0.33151	-0.006777	0.32662	0.84493	GOBP_POSITIVE_REGULATION_OF_CENTRIOLE_REPLICATION
SCHLOSSER_SERUM_RESPONSE_DN	SET	661	-0.031501	-0.0057528	0.031029	0.84499	SCHLOSSER_SERUM_RESPONSE_DN
GOBP_RESPONSE_TO_FOLLICLE_ST...	SET	16	-0.23281	-0.0067293	0.22928	0.84504	GOBP_RESPONSE_TO_FOLLICLE_STIMULATING_HORMONE
VISALA_RESPONSE_TO_HEAT_SHOC...1	SET	12	-0.22395	-0.0056065	0.22046	0.84514	VISALA_RESPONSE_TO_HEAT_SHOCK_AND_AGING_DN
GOBP_DEFINITIVE_HEMOPOIESIS	SET	19	-0.21597	-0.006802	0.21258	0.84516	GOBP_DEFINITIVE_HEMOPOIESIS
HOFMANN_MYELODYSPLASTIC_SYND...1	SET	20	-0.17382	-0.0056165	0.17101	0.84527	HOFMANN_MYELODYSPLASTIC_SYNDROM_HIGH_RISK_DN
SMID_BREAST_CANCER_RELAPSE_I...10	SET	6	-0.3273	-0.0057947	0.32201	0.84528	SMID_BREAST_CANCER_RELAPSE_IN_PLEURA_UP
GOMF_OXIDOREDUCTASE_ACTIVITY...29	SET	47	-0.12673	-0.0062728	0.12467	0.84529	GOMF_OXIDOREDUCTASE_ACTIVITY_ACTING_ON_THE_ALDEHYDE_OR_OXO_GROUP_OF_DONORS
REACTOME_PYRUVATE_METABOLISM...	SET	52	-0.11718	-0.0061005	0.11516	0.84556	REACTOME_PYRUVATE_METABOLISM_AND_CITRIC_ACID_TCA_CYCLE
REACTOME_PHYSIOLOGICAL_FACTO...	SET	14	-0.23617	-0.0063859	0.23201	0.84564	REACTOME_PHYSIOLOGICAL_FACTORS
GOMF_VOLTAGE_GATED_CHANNEL_A...	SET	178	-0.067757	-0.0065046	0.066512	0.84583	GOMF_VOLTAGE_GATED_CHANNEL_ACTIVITY
GOCC_SPINDLE_POLE	SET	161	-0.062844	-0.0057402	0.061677	0.84587	GOCC_SPINDLE_POLE
ZHAN_MULTIPLE_MYELOMA_LB_DN	SET	36	-0.13613	-0.0058992	0.1336	0.84589	ZHAN_MULTIPLE_MYELOMA_LB_DN
GOBP_CYTOPLASMIC_TRANSLATION...2	SET	34	-0.13083	-0.0055101	0.12837	0.84594	GOBP_CYTOPLASMIC_TRANSLATIONAL_INITIATION
GOMF_GABA_RECEPTOR_ACTIVITY	SET	18	-0.24722	-0.007579	0.24255	0.84596	GOMF_GABA_RECEPTOR_ACTIVITY
WP_HOSTPATHOGEN_INTERACTION_...1	SET	21	-0.19568	-0.0064789	0.19196	0.84598	WP_HOSTPATHOGEN_INTERACTION_OF_HUMAN_CORONAVIRUSES_APOPTOSIS
HOLLEMAN_DAUNORUBICIN_B_ALL_...1	SET	12	-0.21938	-0.0054922	0.21517	0.84603	HOLLEMAN_DAUNORUBICIN_B_ALL_DN
GOMF_SERINE_TYPE_ENDOPEPTIDA...	SET	83	-0.097758	-0.0064244	0.095842	0.84613	GOMF_SERINE_TYPE_ENDOPEPTIDASE_INHIBITOR_ACTIVITY
REACTOME_EXPORT_OF_VIRAL_RIB...	SET	32	-0.15478	-0.0063244	0.15173	0.84615	REACTOME_EXPORT_OF_VIRAL_RIBONUCLEOPROTEINS_FROM_NUCLEUS
FARMER_BREAST_CANCER_CLUSTER...6	SET	14	-0.25128	-0.0067943	0.24625	0.84622	FARMER_BREAST_CANCER_CLUSTER_6
GOBP_REGULATION_OF_CILIUM_DE...	SET	27	-0.15164	-0.0056921	0.14845	0.84649	GOBP_REGULATION_OF_CILIUM_DEPENDENT_CELL_MOTILITY
GOBP_NEGATIVE_REGULATION_OF_...135	SET	12	-0.22638	-0.0056672	0.22151	0.84659	GOBP_NEGATIVE_REGULATION_OF_CENTROSOME_DUPLICATION
REACTOME_PRE_NOTCH_PROCESSIN...2	SET	6	-0.35636	-0.0063093	0.34861	0.84666	REACTOME_PRE_NOTCH_PROCESSING_IN_THE_ENDOPLASMIC_RETICULUM
GOBP_NEGATIVE_REGULATION_OF_...338	SET	4	-0.38287	-0.0055351	0.37434	0.84679	GOBP_NEGATIVE_REGULATION_OF_ISOTYPE_SWITCHING
GOCC_NLS_DEPENDENT_PROTEIN_N...	SET	10	-0.24423	-0.0055817	0.23876	0.84681	GOCC_NLS_DEPENDENT_PROTEIN_NUCLEAR_IMPORT_COMPLEX
WP_CLEAR_CELL_RENAL_CELL_CAR...	SET	82	-0.095073	-0.0062104	0.092948	0.84681	WP_CLEAR_CELL_RENAL_CELL_CARCINOMA_PATHWAYS
REACTOME_CHREBP_ACTIVATES_ME...	SET	7	-0.25145	-0.0048085	0.24578	0.84686	REACTOME_CHREBP_ACTIVATES_METABOLIC_GENE_EXPRESSION
KOKKINAKIS_METHIONINE_DEPRIV...4	SET	116	-0.081744	-0.0063453	0.079893	0.84688	KOKKINAKIS_METHIONINE_DEPRIVATION_96HR_UP
ACEVEDO_LIVER_CANCER_DN	SET	520	-0.036562	-0.0059447	0.035706	0.84707	ACEVEDO_LIVER_CANCER_DN
GOBP_ASYMMETRIC_NEUROBLAST_D...	SET	5	-0.34745	-0.0056157	0.3392	0.84715	GOBP_ASYMMETRIC_NEUROBLAST_DIVISION
SARTIPY_BLUNTED_BY_INSULIN_R...1	SET	18	-0.20195	-0.0061912	0.19705	0.84728	SARTIPY_BLUNTED_BY_INSULIN_RESISTANCE_DN
GOBP_DEOXYRIBONUCLEOTIDE_CAT...	SET	27	-0.16042	-0.0060219	0.15652	0.84729	GOBP_DEOXYRIBONUCLEOTIDE_CATABOLIC_PROCESS
REACTOME_MET_INTERACTS_WITH_...	SET	5	-0.39152	-0.006328	0.38199	0.8473	REACTOME_MET_INTERACTS_WITH_TNS_PROTEINS
GOBP_NEGATIVE_REGULATION_OF_...482	SET	332	-0.044504	-0.005811	0.043414	0.84734	GOBP_NEGATIVE_REGULATION_OF_ORGANELLE_ORGANIZATION
HUPER_BREAST_BASAL_VS_LUMINA...1	SET	56	-0.12454	-0.0067274	0.12149	0.84734	HUPER_BREAST_BASAL_VS_LUMINAL_DN
GOBP_REGULATION_OF_CELLULAR_...19	SET	676	-0.031513	-0.0058175	0.030713	0.84756	GOBP_REGULATION_OF_CELLULAR_RESPONSE_TO_STRESS
BIOCARTA_BBCELL_PATHWAY	SET	8	-0.34856	-0.0071256	0.33968	0.84758	BIOCARTA_BBCELL_PATHWAY
GOBP_SHORT_CHAIN_FATTY_ACID_...1	SET	7	-0.29741	-0.0056873	0.28958	0.84779	GOBP_SHORT_CHAIN_FATTY_ACID_CATABOLIC_PROCESS
GOCC_NUCLEAR_PORE	SET	91	-0.083214	-0.0057249	0.081017	0.84781	GOCC_NUCLEAR_PORE
GOBP_REGULATION_OF_OPSONIZAT...	SET	10	-0.31765	-0.0072597	0.30921	0.84785	GOBP_REGULATION_OF_OPSONIZATION
GOMF_LYSOPHOSPHOLIPASE_ACTIV...	SET	26	-0.15146	-0.0055793	0.14744	0.84785	GOMF_LYSOPHOSPHOLIPASE_ACTIVITY
GOCC_ENDOPLASMIC_RETICULUM_P...1	SET	8	-0.29425	-0.0060153	0.28642	0.84786	GOCC_ENDOPLASMIC_RETICULUM_PALMITOYLTRANSFERASE_COMPLEX
GOMF_VOLTAGE_GATED_CALCIUM_C...1	SET	51	-0.13282	-0.0068479	0.12928	0.84787	GOMF_VOLTAGE_GATED_CALCIUM_CHANNEL_ACTIVITY
GOMF_POSTSYNAPTIC_NEUROTRANS...	SET	51	-0.12548	-0.0064697	0.1221	0.84796	GOMF_POSTSYNAPTIC_NEUROTRANSMITTER_RECEPTOR_ACTIVITY
REACTOME_RAB_REGULATION_OF_T...	SET	112	-0.072967	-0.0055661	0.070996	0.84796	REACTOME_RAB_REGULATION_OF_TRAFFICKING
GOBP_POSITIVE_REGULATION_OF_...376	SET	515	-0.037471	-0.0060641	0.036456	0.84799	GOBP_POSITIVE_REGULATION_OF_HYDROLASE_ACTIVITY
GOBP_REGULATION_OF_CHONDROCY...1	SET	6	-0.40056	-0.0070919	0.38964	0.84802	GOBP_REGULATION_OF_CHONDROCYTE_DEVELOPMENT
GOBP_APOPTOTIC_PROCESS_INVOL...2	SET	39	-0.14363	-0.0064775	0.13967	0.8481	GOBP_APOPTOTIC_PROCESS_INVOLVED_IN_DEVELOPMENT
GOBP_HISTONE_H3_K9_DIMETHYLA...	SET	5	-0.37308	-0.00603	0.36274	0.84813	GOBP_HISTONE_H3_K9_DIMETHYLATION
GOBP_REGULATION_OF_BLOOD_VOL...	SET	7	-0.37774	-0.0072235	0.36715	0.84822	GOBP_REGULATION_OF_BLOOD_VOLUME_BY_RENIN_ANGIOTENSIN
GOCC_CYTOPLASMIC_REGION	SET	272	-0.04981	-0.0058963	0.048402	0.84827	GOCC_CYTOPLASMIC_REGION
BIOCARTA_DC_PATHWAY	SET	16	-0.23155	-0.0066929	0.22498	0.8483	BIOCARTA_DC_PATHWAY
GOBP_NEGATIVE_REGULATION_OF_...335	SET	5	-0.33374	-0.0053942	0.32427	0.8483	GOBP_NEGATIVE_REGULATION_OF_INTRINSIC_APOPTOTIC_SIGNALING_PATHWAY_IN_RESPONSE_TO_OSMOTIC_STRESS
LEE_LIVER_CANCER_MYC_E2F1_DN	SET	62	-0.11252	-0.0063944	0.10923	0.84851	LEE_LIVER_CANCER_MYC_E2F1_DN
GOMF_PHOSPHATIDYLINOSITOL_4_...4	SET	11	-0.24394	-0.0058472	0.23675	0.84858	GOMF_PHOSPHATIDYLINOSITOL_4_5_BISPHOSPHATE_PHOSPHATASE_ACTIVITY
REACTOME_RHOH_GTPASE_CYCLE	SET	37	-0.13597	-0.0059733	0.13193	0.84863	REACTOME_RHOH_GTPASE_CYCLE
GOBP_RIG_I_SIGNALING_PATHWAY	SET	26	-0.16572	-0.0061044	0.16078	0.84865	GOBP_RIG_I_SIGNALING_PATHWAY
GOBP_NEGATIVE_REGULATION_OF_...590	SET	22	-0.16372	-0.005548	0.1588	0.84872	GOBP_NEGATIVE_REGULATION_OF_RHO_PROTEIN_SIGNAL_TRANSDUCTION
GOBP_CYTOCHROME_COMPLEX_ASSE...	SET	36	-0.13014	-0.0056397	0.1262	0.84878	GOBP_CYTOCHROME_COMPLEX_ASSEMBLY
REACTOME_PLATELET_SENSITIZAT...	SET	16	-0.2061	-0.0059572	0.19985	0.84879	REACTOME_PLATELET_SENSITIZATION_BY_LDL
GOBP_NEURON_DEVELOPMENT	SET	1038	-0.027354	-0.0061957	0.026521	0.84881	GOBP_NEURON_DEVELOPMENT
GOBP_REGULATION_OF_PINOCYTOS...	SET	12	-0.18364	-0.0045973	0.17802	0.84885	GOBP_REGULATION_OF_PINOCYTOSIS
GOBP_REGULATION_OF_INTRINSIC...5	SET	8	-0.30182	-0.0061701	0.29248	0.84894	GOBP_REGULATION_OF_INTRINSIC_APOPTOTIC_SIGNALING_PATHWAY_IN_RESPONSE_TO_OSMOTIC_STRESS
GOBP_REGULATION_OF_SNRNA_TRA...	SET	5	-0.32806	-0.0053023	0.31776	0.84905	GOBP_REGULATION_OF_SNRNA_TRANSCRIPTION_BY_RNA_POLYMERASE_II
GOBP_MITOCHONDRIAL_RNA_PROCE...	SET	19	-0.18711	-0.0058932	0.18121	0.84909	GOBP_MITOCHONDRIAL_RNA_PROCESSING
GOBP_REGULATION_OF_TORC1_SIG...	SET	45	-0.12512	-0.0060603	0.12117	0.84909	GOBP_REGULATION_OF_TORC1_SIGNALING
GOBP_POSITIVE_REGULATION_OF_...240	SET	83	-0.08807	-0.0057877	0.085253	0.8492	GOBP_POSITIVE_REGULATION_OF_DOUBLE_STRAND_BREAK_REPAIR
GOBP_POSITIVE_REGULATION_OF_...470	SET	24	-0.18428	-0.0065222	0.17834	0.84926	GOBP_POSITIVE_REGULATION_OF_MACROPHAGE_MIGRATION
REACTOME_TELOMERE_C_STRAND_S...	SET	12	-0.20868	-0.0052243	0.20191	0.84932	REACTOME_TELOMERE_C_STRAND_SYNTHESIS_INITIATION
GOBP_POSITIVE_REGULATION_OF_...319	SET	7	-0.29948	-0.0057269	0.28969	0.84937	GOBP_POSITIVE_REGULATION_OF_GLOMERULAR_MESANGIAL_CELL_PROLIFERATION
GOBP_PYRAMIDAL_NEURON_DEVELO...	SET	9	-0.30541	-0.006622	0.29543	0.84937	GOBP_PYRAMIDAL_NEURON_DEVELOPMENT
GOBP_REGULATION_OF_CORE_PROM...	SET	7	-0.32965	-0.0063038	0.31874	0.84948	GOBP_REGULATION_OF_CORE_PROMOTER_BINDING
GOBP_NITRIC_OXIDE_TRANSPORT	SET	5	-0.3675	-0.0059398	0.35525	0.84953	GOBP_NITRIC_OXIDE_TRANSPORT
GOBP_POSITIVE_REGULATION_OF_...355	SET	4	-0.39554	-0.0057183	0.38225	0.84961	GOBP_POSITIVE_REGULATION_OF_HEXOKINASE_ACTIVITY
GOCC_PLATELET_DENSE_GRANULE	SET	20	-0.18282	-0.0059073	0.17666	0.84962	GOCC_PLATELET_DENSE_GRANULE
GOMF_INSULIN_BINDING	SET	5	-0.44822	-0.0072444	0.43307	0.84965	GOMF_INSULIN_BINDING
GOMF_MDM2_MDM4_FAMILY_PROTEI...	SET	11	-0.24227	-0.0058071	0.23405	0.84969	GOMF_MDM2_MDM4_FAMILY_PROTEIN_BINDING
GARGALOVIC_RESPONSE_TO_OXIDI...19	SET	15	-0.2212	-0.0061909	0.21369	0.8497	GARGALOVIC_RESPONSE_TO_OXIDIZED_PHOSPHOLIPIDS_SALMON_DN
GOBP_INTERSTRAND_CROSS_LINK_...	SET	38	-0.12509	-0.0055688	0.12082	0.84973	GOBP_INTERSTRAND_CROSS_LINK_REPAIR
GOBP_REGULATION_OF_TRANSMISS...	SET	16	-0.22248	-0.0064307	0.21478	0.84986	GOBP_REGULATION_OF_TRANSMISSION_OF_NERVE_IMPULSE
GOCC_IMMUNOLOGICAL_SYNAPSE	SET	43	-0.12375	-0.0058597	0.11945	0.84989	GOCC_IMMUNOLOGICAL_SYNAPSE
MYLLYKANGAS_AMPLIFICATION_HO...8	SET	11	-0.26813	-0.0064269	0.25873	0.84997	MYLLYKANGAS_AMPLIFICATION_HOT_SPOT_22
STARK_PREFRONTAL_CORTEX_22Q1...1	SET	494	-0.035931	-0.0056982	0.03466	0.85005	STARK_PREFRONTAL_CORTEX_22Q11_DELETION_DN
SHI_SPARC_TARGETS_UP	SET	23	-0.17374	-0.00602	0.16749	0.85021	SHI_SPARC_TARGETS_UP
GOBP_SMOOTH_MUSCLE_TISSUE_DE...	SET	24	-0.19049	-0.0067421	0.1836	0.85025	GOBP_SMOOTH_MUSCLE_TISSUE_DEVELOPMENT
WANG_NEOPLASTIC_TRANSFORMATI...	SET	16	-0.22682	-0.0065561	0.21854	0.85033	WANG_NEOPLASTIC_TRANSFORMATION_BY_CCND1_MYC
GOMF_URATE_TRANSMEMBRANE_TRA...	SET	6	-0.38122	-0.0067495	0.36729	0.85034	GOMF_URATE_TRANSMEMBRANE_TRANSPORTER_ACTIVITY
GOBP_FOLIC_ACID_METABOLIC_PR...	SET	15	-0.19152	-0.0053603	0.18446	0.85043	GOBP_FOLIC_ACID_METABOLIC_PROCESS
REACTOME_CONJUGATION_OF_BENZ...	SET	6	-0.40611	-0.0071901	0.39101	0.8505	REACTOME_CONJUGATION_OF_BENZOATE_WITH_GLYCINE
GOBP_REGULATION_OF_POSTSYNAP...1	SET	89	-0.092761	-0.0063115	0.089309	0.85051	GOBP_REGULATION_OF_POSTSYNAPSE_ORGANIZATION
REACTOME_FORMATION_OF_LATERA...	SET	5	-0.42186	-0.0068184	0.40613	0.85053	REACTOME_FORMATION_OF_LATERAL_PLATE_MESODERM
GOBP_PROTEIN_AUTOPROCESSING	SET	28	-0.15781	-0.0060324	0.1518	0.85074	GOBP_PROTEIN_AUTOPROCESSING
GOBP_PEPTIDYL_TYROSINE_DEPHO...1	SET	30	-0.15417	-0.0060998	0.14828	0.85077	GOBP_PEPTIDYL_TYROSINE_DEPHOSPHORYLATION
REACTOME_SYNTHESIS_OF_PIPS_A...3	SET	16	-0.17759	-0.0051333	0.17074	0.85086	REACTOME_SYNTHESIS_OF_PIPS_AT_THE_GOLGI_MEMBRANE
GOCC_SAGA_COMPLEX	SET	21	-0.1418	-0.0046951	0.1363	0.85092	GOCC_SAGA_COMPLEX
GOMF_POTASSIUM_CHANNEL_REGUL...	SET	48	-0.12746	-0.0063756	0.12247	0.85099	GOMF_POTASSIUM_CHANNEL_REGULATOR_ACTIVITY
GOMF_SOLUTE_BICARBONATE_SYMP...	SET	8	-0.28101	-0.0057446	0.26999	0.85101	GOMF_SOLUTE_BICARBONATE_SYMPORTER_ACTIVITY
GOBP_ACTIN_FILAMENT_REORGANI...	SET	10	-0.26168	-0.0059805	0.2514	0.85102	GOBP_ACTIN_FILAMENT_REORGANIZATION
BROWNE_HCMV_INFECTION_6HR_DN	SET	152	-0.068749	-0.006103	0.066045	0.85104	BROWNE_HCMV_INFECTION_6HR_DN
BLANCO_MELO_COVID19_SARS_COV...1	SET	91	-0.091467	-0.0062927	0.087821	0.85118	BLANCO_MELO_COVID19_SARS_COV_2_INFECTION_A594_ACE2_EXPRESSING_CELLS_DN
GOMF_DIHYDROPYRIMIDINASE_ACT...	SET	6	-0.35207	-0.0062334	0.33802	0.85119	GOMF_DIHYDROPYRIMIDINASE_ACTIVITY
GOMF_G_PROTEIN_ALPHA_SUBUNIT...	SET	25	-0.16764	-0.0060555	0.16092	0.85123	GOMF_G_PROTEIN_ALPHA_SUBUNIT_BINDING
GOBP_NEUTROPHIL_CLEARANCE	SET	5	-0.4134	-0.0066817	0.39682	0.85124	GOBP_NEUTROPHIL_CLEARANCE
GOBP_PLATELET_MORPHOGENESIS	SET	22	-0.18176	-0.0061595	0.17441	0.85132	GOBP_PLATELET_MORPHOGENESIS
MEISSNER_NPC_ICP_WITH_H3K4ME3	SET	18	-0.18038	-0.0055298	0.173	0.85143	MEISSNER_NPC_ICP_WITH_H3K4ME3
GOBP_PLACENTA_BLOOD_VESSEL_D...	SET	27	-0.16774	-0.0062965	0.16086	0.85147	GOBP_PLACENTA_BLOOD_VESSEL_DEVELOPMENT
GOMF_ARYL_HYDROCARBON_RECEPT...	SET	9	-0.28466	-0.0061721	0.27295	0.8515	GOMF_ARYL_HYDROCARBON_RECEPTOR_BINDING
GOBP_VITAMIN_METABOLIC_PROCE...	SET	102	-0.084588	-0.0061594	0.081099	0.85153	GOBP_VITAMIN_METABOLIC_PROCESS
GOBP_CELL_JUNCTION_ORGANIZAT...	SET	686	-0.034424	-0.0064	0.032995	0.85159	GOBP_CELL_JUNCTION_ORGANIZATION
WP_PARKINSONS_DISEASE_PATHWAY	SET	37	-0.13358	-0.0058683	0.12796	0.85172	WP_PARKINSONS_DISEASE_PATHWAY
GOBP_KIDNEY_MESENCHYME_DEVEL...	SET	18	-0.2104	-0.0064501	0.20154	0.85174	GOBP_KIDNEY_MESENCHYME_DEVELOPMENT
REACTOME_HSF1_ACTIVATION	SET	29	-0.14315	-0.0055687	0.13712	0.85174	REACTOME_HSF1_ACTIVATION
PID_EPHA_FWDPATHWAY	SET	33	-0.15916	-0.0066041	0.15246	0.85175	PID_EPHA_FWDPATHWAY
GOBP_HEXOSE_CATABOLIC_PROCESS	SET	37	-0.13625	-0.0059853	0.13049	0.85178	GOBP_HEXOSE_CATABOLIC_PROCESS
KANNAN_TP53_TARGETS_DN	SET	22	-0.19674	-0.0066672	0.18842	0.85178	KANNAN_TP53_TARGETS_DN
GOBP_AMP_BIOSYNTHETIC_PROCESS	SET	12	-0.20617	-0.0051614	0.19741	0.85184	GOBP_AMP_BIOSYNTHETIC_PROCESS
GOBP_MYELOID_LEUKOCYTE_DIFFE...	SET	216	-0.060349	-0.0063755	0.05773	0.85206	GOBP_MYELOID_LEUKOCYTE_DIFFERENTIATION
REACTOME_REGULATION_OF_LIPID...	SET	115	-0.078139	-0.0060394	0.074734	0.85211	REACTOME_REGULATION_OF_LIPID_METABOLISM_BY_PPARALPHA
GOMF_ALPHA_N_ACETYLGALACTOSA...	SET	6	-0.41341	-0.0073194	0.39538	0.85212	GOMF_ALPHA_N_ACETYLGALACTOSAMINIDE_ALPHA_2_6_SIALYLTRANSFERASE_ACTIVITY
GOMF_PURINE_NUCLEOTIDE_BINDI...	SET	1863	-0.020245	-0.0060017	0.019363	0.85212	GOMF_PURINE_NUCLEOTIDE_BINDING
WP_KIT_RECEPTOR_SIGNALING_PA...	SET	57	-0.12011	-0.0065458	0.11487	0.85213	WP_KIT_RECEPTOR_SIGNALING_PATHWAY
GOBP_REGULATION_OF_TYPE_B_PA...2	SET	15	-0.22587	-0.0063215	0.216	0.85214	GOBP_REGULATION_OF_TYPE_B_PANCREATIC_CELL_PROLIFERATION
GOBP_PYRIMIDINE_DEOXYRIBONUC...4	SET	6	-0.32224	-0.0057052	0.30814	0.85215	GOBP_PYRIMIDINE_DEOXYRIBONUCLEOTIDE_BIOSYNTHETIC_PROCESS
GOBP_DOUBLE_STRAND_BREAK_REP...1	SET	290	-0.047481	-0.0058008	0.045403	0.85216	GOBP_DOUBLE_STRAND_BREAK_REPAIR
GOBP_REGULATION_OF_CELL_CYCL...2	SET	178	-0.062923	-0.0060405	0.060147	0.85225	GOBP_REGULATION_OF_CELL_CYCLE_G1_S_PHASE_TRANSITION
GOBP_REGULATION_OF_TUBE_SIZE	SET	132	-0.080095	-0.0066294	0.076511	0.85241	GOBP_REGULATION_OF_TUBE_SIZE
GOBP_NEURON_PROJECTION_EXTEN...1	SET	158	-0.069617	-0.0062998	0.066499	0.85242	GOBP_NEURON_PROJECTION_EXTENSION
BIOCARTA_CXCR4_PATHWAY	SET	19	-0.20446	-0.0064394	0.19529	0.85243	BIOCARTA_CXCR4_PATHWAY
GOCC_ACETYLCHOLINE_GATED_CHA...	SET	16	-0.22652	-0.0065474	0.21636	0.85243	GOCC_ACETYLCHOLINE_GATED_CHANNEL_COMPLEX
RICKMAN_HEAD_AND_NECK_CANCER...3	SET	101	-0.091289	-0.0066148	0.087196	0.85243	RICKMAN_HEAD_AND_NECK_CANCER_C
REACTOME_GENE_SILENCING_BY_R...	SET	102	-0.085706	-0.0062408	0.081832	0.85252	REACTOME_GENE_SILENCING_BY_RNA
GOMF_GLUTAMATE_GATED_CALCIUM...	SET	5	-0.39662	-0.0064105	0.37869	0.85253	GOMF_GLUTAMATE_GATED_CALCIUM_ION_CHANNEL_ACTIVITY
REACTOME_LOSS_OF_MECP2_BINDI...	SET	5	-0.33947	-0.0054868	0.32407	0.85257	REACTOME_LOSS_OF_MECP2_BINDING_ABILITY_TO_THE_NCOR_SMRT_COMPLEX
BREUHAHN_GROWTH_FACTOR_SIGNA...	SET	15	-0.25843	-0.0072327	0.24661	0.85266	BREUHAHN_GROWTH_FACTOR_SIGNALING_IN_LIVER_CANCER
RASHI_RESPONSE_TO_IONIZING_R...3	SET	45	-0.11972	-0.005799	0.11423	0.8527	RASHI_RESPONSE_TO_IONIZING_RADIATION_3
GOCC_MANCHETTE	SET	16	-0.21317	-0.0061617	0.20331	0.85279	GOCC_MANCHETTE
GOBP_ESTROUS_CYCLE	SET	17	-0.21267	-0.0063362	0.20276	0.85288	GOBP_ESTROUS_CYCLE
GOBP_HARD_PALATE_DEVELOPMENT	SET	8	-0.34549	-0.0070628	0.32928	0.85296	GOBP_HARD_PALATE_DEVELOPMENT
GOBP_CAVEOLA_ASSEMBLY	SET	5	-0.36322	-0.0058706	0.34592	0.85314	GOBP_CAVEOLA_ASSEMBLY
GOMF_MYOSIN_V_BINDING	SET	15	-0.2111	-0.005908	0.20104	0.85314	GOMF_MYOSIN_V_BINDING
REACTOME_RUNX1_REGULATES_TRA...3	SET	8	-0.312	-0.0063782	0.29714	0.85314	REACTOME_RUNX1_REGULATES_TRANSCRIPTION_OF_GENES_INVOLVED_IN_DIFFERENTIATION_OF_KERATINOCYTES
YAMASHITA_LIVER_CANCER_STEM_...1	SET	73	-0.099254	-0.0061188	0.094467	0.85329	YAMASHITA_LIVER_CANCER_STEM_CELL_DN
GOBP_CARDIAC_CHAMBER_DEVELOP...	SET	163	-0.071378	-0.0065598	0.067928	0.85332	GOBP_CARDIAC_CHAMBER_DEVELOPMENT
GOBP_POSITIVE_REGULATION_OF_...241	SET	36	-0.13456	-0.005831	0.128	0.85342	GOBP_POSITIVE_REGULATION_OF_DOUBLE_STRAND_BREAK_REPAIR_VIA_HOMOLOGOUS_RECOMBINATION
REACTOME_SYNTHESIS_OF_PIPS_A...5	SET	46	-0.12447	-0.0060955	0.11839	0.85345	REACTOME_SYNTHESIS_OF_PIPS_AT_THE_PLASMA_MEMBRANE
GOMF_HELICASE_ACTIVITY	SET	146	-0.065	-0.005656	0.061818	0.85347	GOMF_HELICASE_ACTIVITY
BIOCARTA_GATA3_PATHWAY	SET	14	-0.24422	-0.0066034	0.23215	0.85358	BIOCARTA_GATA3_PATHWAY
GOBP_REGULATION_OF_GLUTAMATE...4	SET	5	-0.39342	-0.0063587	0.37395	0.85361	GOBP_REGULATION_OF_GLUTAMATE_SECRETION_NEUROTRANSMISSION
GOMF_DOPAMINE_NEUROTRANSMITT...	SET	5	-0.44901	-0.0072573	0.4266	0.85372	GOMF_DOPAMINE_NEUROTRANSMITTER_RECEPTOR_ACTIVITY
REACTOME_DOPAMINE_RECEPTORS	SET	5	-0.44901	-0.0072573	0.4266	0.85372	REACTOME_DOPAMINE_RECEPTORS
GOMF_SPHINGOMYELIN_PHOSPHODI...	SET	7	-0.31133	-0.0059535	0.29577	0.85373	GOMF_SPHINGOMYELIN_PHOSPHODIESTERASE_ACTIVITY
GOBP_FERTILIZATION	SET	185	-0.064708	-0.0063317	0.061466	0.85376	GOBP_FERTILIZATION
GOBP_REACTIVE_OXYGEN_SPECIES...2	SET	208	-0.061897	-0.0064182	0.058788	0.8538	GOBP_REACTIVE_OXYGEN_SPECIES_METABOLIC_PROCESS
WP_HAIR_FOLLICLE_DEVELOPMENT...2	SET	30	-0.17736	-0.0070171	0.16834	0.85396	WP_HAIR_FOLLICLE_DEVELOPMENT_ORGANOGENESIS_PART_2_OF_3
GOMF_SYNTAXIN_BINDING	SET	66	-0.10214	-0.0059882	0.096924	0.85401	GOMF_SYNTAXIN_BINDING
GOMF_DOPAMINE_BINDING	SET	6	-0.4065	-0.0071971	0.38568	0.85405	GOMF_DOPAMINE_BINDING
GOBP_PYRIMIDINE_NUCLEOSIDE_C...	SET	16	-0.25761	-0.007446	0.24433	0.85413	GOBP_PYRIMIDINE_NUCLEOSIDE_CATABOLIC_PROCESS
WATANABE_RECTAL_CANCER_RADIO...2	SET	104	-0.078285	-0.0057557	0.074237	0.85417	WATANABE_RECTAL_CANCER_RADIOTHERAPY_RESPONSIVE_UP
GOBP_PRIMARY_MIRNA_PROCESSING	SET	16	-0.18109	-0.0052343	0.17172	0.85418	GOBP_PRIMARY_MIRNA_PROCESSING
GOBP_REGULATION_OF_CYTOPLASM...4	SET	5	-0.32392	-0.0052355	0.30705	0.85427	GOBP_REGULATION_OF_CYTOPLASMIC_TRANSLATIONAL_INITIATION
GOMF_TRANSMEMBRANE_RECEPTOR_...2	SET	17	-0.23532	-0.007011	0.22294	0.8544	GOMF_TRANSMEMBRANE_RECEPTOR_PROTEIN_PHOSPHATASE_ACTIVITY
GOBP_POSITIVE_REGULATION_OF_...244	SET	20	-0.19467	-0.0062904	0.18434	0.85452	GOBP_POSITIVE_REGULATION_OF_EMBRYONIC_DEVELOPMENT
GOBP_RESPONSE_TO_CHOLESTEROL	SET	23	-0.20417	-0.0070744	0.1933	0.85456	GOBP_RESPONSE_TO_CHOLESTEROL
GOBP_SOMATIC_STEM_CELL_DIVIS...	SET	11	-0.28553	-0.0068439	0.27029	0.85459	GOBP_SOMATIC_STEM_CELL_DIVISION
KOMMAGANI_TP63_GAMMA_TARGETS	SET	9	-0.32037	-0.0069463	0.30325	0.85461	KOMMAGANI_TP63_GAMMA_TARGETS
KYNG_DNA_DAMAGE_UP	SET	193	-0.060059	-0.0060013	0.056847	0.85463	KYNG_DNA_DAMAGE_UP
GOBP_REGULATION_OF_DENDRITIC...4	SET	49	-0.1253	-0.0063325	0.11859	0.85464	GOBP_REGULATION_OF_DENDRITIC_SPINE_DEVELOPMENT
ZHANG_ANTIVIRAL_RESPONSE_TO_...2	SET	26	-0.17661	-0.0065058	0.16711	0.8547	ZHANG_ANTIVIRAL_RESPONSE_TO_RIBAVIRIN_UP
GOBP_INFLAMMATORY_RESPONSE	SET	754	-0.033352	-0.0064887	0.031556	0.85472	GOBP_INFLAMMATORY_RESPONSE
REACTOME_RECYCLING_OF_BILE_A...	SET	18	-0.19961	-0.0061192	0.18885	0.85472	REACTOME_RECYCLING_OF_BILE_ACIDS_AND_SALTS
CASORELLI_ACUTE_PROMYELOCYTI...2	SET	147	-0.07448	-0.0065029	0.070451	0.85478	CASORELLI_ACUTE_PROMYELOCYTIC_LEUKEMIA_UP
PID_IFNG_PATHWAY	SET	40	-0.14022	-0.0064042	0.13257	0.8549	PID_IFNG_PATHWAY
GOBP_WATER_SOLUBLE_VITAMIN_B...	SET	6	-0.36403	-0.0064451	0.34415	0.85491	GOBP_WATER_SOLUBLE_VITAMIN_BIOSYNTHETIC_PROCESS
WP_DEREGULATION_OF_RAB_AND_R...	SET	14	-0.20991	-0.0056757	0.19842	0.85494	WP_DEREGULATION_OF_RAB_AND_RAB_EFFECTOR_GENES_IN_BLADDER_CANCER
COLDREN_GEFITINIB_RESISTANCE...2	SET	80	-0.093323	-0.0060216	0.088138	0.85515	COLDREN_GEFITINIB_RESISTANCE_UP
GOBP_HEART_VALVE_DEVELOPMENT	SET	71	-0.11055	-0.0067218	0.10439	0.85521	GOBP_HEART_VALVE_DEVELOPMENT
GOCC_GLYCOGEN_GRANULE	SET	6	-0.43606	-0.0077204	0.41165	0.85526	GOCC_GLYCOGEN_GRANULE
GOBP_POSITIVE_REGULATION_OF_...112	SET	5	-0.32964	-0.0053279	0.31118	0.85527	GOBP_POSITIVE_REGULATION_OF_CELLULAR_PH_REDUCTION
CHEN_HOXA5_TARGETS_6HR_DN	SET	5	-0.35311	-0.0057073	0.3332	0.85537	CHEN_HOXA5_TARGETS_6HR_DN
GOCC_VESICLE_MEMBRANE	SET	1155	-0.025996	-0.0061911	0.024519	0.85547	GOCC_VESICLE_MEMBRANE
GOBP_CELLULAR_RESPONSE_TO_OX...1	SET	265	-0.051552	-0.0060245	0.048588	0.85565	GOBP_CELLULAR_RESPONSE_TO_OXIDATIVE_STRESS
GOBP_CALCIUM_ACTIVATED_PHOSP...	SET	5	-0.40323	-0.0065172	0.37999	0.85568	GOBP_CALCIUM_ACTIVATED_PHOSPHOLIPID_SCRAMBLING
CROONQUIST_NRAS_VS_STROMAL_S...1	SET	91	-0.0896	-0.0061642	0.084431	0.8557	CROONQUIST_NRAS_VS_STROMAL_STIMULATION_DN
GOBP_REGULATION_OF_EMBRYONIC...	SET	87	-0.088189	-0.0059329	0.083034	0.85589	GOBP_REGULATION_OF_EMBRYONIC_DEVELOPMENT
GOBP_SPHINGOLIPID_METABOLIC_...	SET	157	-0.070934	-0.0063988	0.06679	0.85589	GOBP_SPHINGOLIPID_METABOLIC_PROCESS
GOBP_FOREBRAIN_NEUROBLAST_DI...	SET	5	-0.33649	-0.0054385	0.31674	0.85595	GOBP_FOREBRAIN_NEUROBLAST_DIVISION
GOBP_RESPONSE_TO_PEPTIDE_HOR...	SET	402	-0.043708	-0.0062684	0.04114	0.85597	GOBP_RESPONSE_TO_PEPTIDE_HORMONE
GOBP_HEAT_ACCLIMATION	SET	5	-0.4064	-0.0065685	0.38251	0.85598	GOBP_HEAT_ACCLIMATION
VALK_AML_CLUSTER_11	SET	38	-0.14732	-0.0065586	0.13862	0.85605	VALK_AML_CLUSTER_11
GOCC_CILIARY_MEMBRANE	SET	72	-0.095175	-0.0058272	0.089548	0.85606	GOCC_CILIARY_MEMBRANE
GOBP_MIRNA_PROCESSING	SET	44	-0.12599	-0.0060348	0.11844	0.85628	GOBP_MIRNA_PROCESSING
DOANE_BREAST_CANCER_ESR1_DN	SET	44	-0.13975	-0.0066936	0.13136	0.8563	DOANE_BREAST_CANCER_ESR1_DN
REACTOME_CAMK_IV_MEDIATED_PH...	SET	10	-0.28919	-0.0066094	0.27177	0.85636	REACTOME_CAMK_IV_MEDIATED_PHOSPHORYLATION_OF_CREB
KEGG_RNA_DEGRADATION	SET	56	-0.10091	-0.005451	0.094814	0.85639	KEGG_RNA_DEGRADATION
GOMF_GLUTATHIONE_DISULFIDE_O...	SET	5	-0.32041	-0.0051786	0.30101	0.85642	GOMF_GLUTATHIONE_DISULFIDE_OXIDOREDUCTASE_ACTIVITY
MUELLER_COMMON_TARGETS_OF_AM...2	SET	13	-0.22413	-0.0058399	0.21054	0.85645	MUELLER_COMMON_TARGETS_OF_AML_FUSIONS_UP
GOBP_POLAR_BODY_EXTRUSION_AF...	SET	5	-0.3006	-0.0048585	0.28232	0.8565	GOBP_POLAR_BODY_EXTRUSION_AFTER_MEIOTIC_DIVISIONS
GOMF_OLIGOSACCHARIDE_BINDING	SET	15	-0.2696	-0.0075453	0.25317	0.85653	GOMF_OLIGOSACCHARIDE_BINDING
GOCC_LATE_ENDOSOME_MEMBRANE	SET	145	-0.070348	-0.0061005	0.066058	0.85654	GOCC_LATE_ENDOSOME_MEMBRANE
GOBP_INTESTINAL_HEXOSE_ABSOR...	SET	5	-0.28977	-0.0046835	0.27203	0.85661	GOBP_INTESTINAL_HEXOSE_ABSORPTION
GOBP_MULTIVESICULAR_BODY_SOR...	SET	46	-0.11444	-0.0056045	0.10741	0.85666	GOBP_MULTIVESICULAR_BODY_SORTING_PATHWAY
GOBP_CELLULAR_RESPONSE_TO_IN...5	SET	201	-0.060821	-0.0062008	0.057077	0.85669	GOBP_CELLULAR_RESPONSE_TO_INSULIN_STIMULUS
GOBP_CILIUM_DISASSEMBLY	SET	4	-0.47677	-0.0068926	0.44683	0.85701	GOBP_CILIUM_DISASSEMBLY
LEE_TARGETS_OF_PTCH1_AND_SUF...1	SET	81	-0.097627	-0.0063383	0.091494	0.85701	LEE_TARGETS_OF_PTCH1_AND_SUFU_DN
GOBP_SPHINGOSINE_1_PHOSPHATE...	SET	15	-0.22875	-0.006402	0.21434	0.85706	GOBP_SPHINGOSINE_1_PHOSPHATE_RECEPTOR_SIGNALING_PATHWAY
GOCC_CD95_DEATH_INDUCING_SIG...	SET	6	-0.44498	-0.0078782	0.41693	0.85707	GOCC_CD95_DEATH_INDUCING_SIGNALING_COMPLEX
GOBP_CELLULAR_COMPONENT_ASSE...	SET	124	-0.078764	-0.0063199	0.073795	0.85708	GOBP_CELLULAR_COMPONENT_ASSEMBLY_INVOLVED_IN_MORPHOGENESIS
GOBP_ACTIVATION_OF_NF_KAPPAB...	SET	17	-0.23547	-0.0070156	0.22052	0.85719	GOBP_ACTIVATION_OF_NF_KAPPAB_INDUCING_KINASE_ACTIVITY
GOBP_NEGATIVE_REGULATION_OF_...92	SET	656	-0.033974	-0.0061817	0.031812	0.85722	GOBP_NEGATIVE_REGULATION_OF_CELLULAR_COMPONENT_ORGANIZATION
GOBP_DCMP_CATABOLIC_PROCESS	SET	6	-0.37228	-0.0065912	0.34851	0.85728	GOBP_DCMP_CATABOLIC_PROCESS
CHANG_IMMORTALIZED_BY_HPV31_...1	SET	58	-0.11236	-0.0061765	0.10517	0.8573	CHANG_IMMORTALIZED_BY_HPV31_DN
GOBP_SODIUM_ION_TRANSMEMBRAN...	SET	167	-0.071724	-0.0066713	0.06713	0.85733	GOBP_SODIUM_ION_TRANSMEMBRANE_TRANSPORT
GOMF_G_PROTEIN_BETA_GAMMA_SU...	SET	21	-0.20231	-0.0066985	0.1893	0.85739	GOMF_G_PROTEIN_BETA_GAMMA_SUBUNIT_COMPLEX_BINDING
GOBP_NEGATIVE_REGULATION_OF_...59	SET	6	-0.43831	-0.0077602	0.41008	0.85742	GOBP_NEGATIVE_REGULATION_OF_B_CELL_DIFFERENTIATION
REACTOME_RA_BIOSYNTHESIS_PAT...	SET	21	-0.2056	-0.0068073	0.19233	0.85746	REACTOME_RA_BIOSYNTHESIS_PATHWAY
NOUZOVA_METHYLATED_IN_APL	SET	59	-0.113	-0.0062649	0.1057	0.85748	NOUZOVA_METHYLATED_IN_APL
SEIDEN_ONCOGENESIS_BY_MET	SET	86	-0.099411	-0.0066495	0.092982	0.85749	SEIDEN_ONCOGENESIS_BY_MET
GOBP_CATECHOLAMINE_UPTAKE_IN...	SET	12	-0.27044	-0.0067704	0.2529	0.85754	GOBP_CATECHOLAMINE_UPTAKE_INVOLVED_IN_SYNAPTIC_TRANSMISSION
GOBP_LUNG_GROWTH	SET	6	-0.44174	-0.007821	0.41301	0.85759	GOBP_LUNG_GROWTH
REACTOME_ACETYLCHOLINE_BINDI...	SET	14	-0.23735	-0.0064177	0.22186	0.85765	REACTOME_ACETYLCHOLINE_BINDING_AND_DOWNSTREAM_EVENTS
GOBP_EMBRYONIC_DIGESTIVE_TRA...1	SET	32	-0.16575	-0.0067727	0.15487	0.85775	GOBP_EMBRYONIC_DIGESTIVE_TRACT_DEVELOPMENT
REACTOME_SODIUM_COUPLED_SULP...	SET	5	-0.44319	-0.0071631	0.41395	0.85783	REACTOME_SODIUM_COUPLED_SULPHATE_DI_AND_TRI_CARBOXYLATE_TRANSPORTERS
GOBP_POSITIVE_REGULATION_OF_...734	SET	14	-0.20651	-0.0055838	0.19284	0.85788	GOBP_POSITIVE_REGULATION_OF_RUFFLE_ASSEMBLY
GOBP_NEGATIVE_REGULATION_OF_...170	SET	144	-0.0703	-0.0060755	0.065632	0.85794	GOBP_NEGATIVE_REGULATION_OF_CYTOSKELETON_ORGANIZATION
REACTOME_MUSCLE_CONTRACTION	SET	195	-0.066335	-0.0066623	0.061928	0.85794	REACTOME_MUSCLE_CONTRACTION
REACTOME_RAS_ACTIVATION_UPON...	SET	18	-0.20478	-0.0062778	0.19118	0.85794	REACTOME_RAS_ACTIVATION_UPON_CA2_INFLUX_THROUGH_NMDA_RECEPTOR
GOMF_INOSITOL_TRISPHOSPHATE_...	SET	11	-0.25408	-0.0060901	0.23709	0.85805	GOMF_INOSITOL_TRISPHOSPHATE_PHOSPHATASE_ACTIVITY
GOBP_NEGATIVE_REGULATION_OF_...380	SET	17	-0.21504	-0.0064069	0.20058	0.85815	GOBP_NEGATIVE_REGULATION_OF_MACROPHAGE_ACTIVATION
GOBP_DICARBOXYLIC_ACID_METAB...	SET	94	-0.088513	-0.0061885	0.082515	0.85829	GOBP_DICARBOXYLIC_ACID_METABOLIC_PROCESS
GROSS_HIF1A_TARGETS_DN	SET	25	-0.18533	-0.0066945	0.17276	0.8583	GROSS_HIF1A_TARGETS_DN
GOCC_SPERM_HEAD_PLASMA_MEMBR...	SET	6	-0.33624	-0.0059531	0.31343	0.85831	GOCC_SPERM_HEAD_PLASMA_MEMBRANE
GOBP_CELLULAR_RESPIRATION	SET	212	-0.058651	-0.0061392	0.054654	0.85839	GOBP_CELLULAR_RESPIRATION
REACTOME_CELLULAR_RESPONSE_T...2	SET	98	-0.085089	-0.0060738	0.079284	0.85841	REACTOME_CELLULAR_RESPONSE_TO_HEAT_STRESS
WP_NOCGMPPKG_MEDIATED_NEUROP...	SET	43	-0.14304	-0.0067729	0.13323	0.85849	WP_NOCGMPPKG_MEDIATED_NEUROPROTECTION
ACEVEDO_NORMAL_TISSUE_ADJACE...1	SET	338	-0.044718	-0.0058906	0.041625	0.85865	ACEVEDO_NORMAL_TISSUE_ADJACENT_TO_LIVER_TUMOR_DN
BOYAULT_LIVER_CANCER_SUBCLAS...12	SET	17	-0.20952	-0.0062424	0.19503	0.85866	BOYAULT_LIVER_CANCER_SUBCLASS_G56_DN
BOCHKIS_FOXA2_TARGETS	SET	416	-0.041434	-0.0060425	0.038565	0.85867	BOCHKIS_FOXA2_TARGETS
WP_NRF2_PATHWAY	SET	137	-0.07767	-0.0065485	0.072282	0.8587	WP_NRF2_PATHWAY
GOBP_POSITIVE_REGULATION_OF_...99	SET	5	-0.43576	-0.007043	0.40552	0.85871	GOBP_POSITIVE_REGULATION_OF_CATECHOLAMINE_METABOLIC_PROCESS
DACOSTA_ERCC3_ALLELE_XPCS_VS...2	SET	26	-0.17888	-0.0065893	0.16646	0.85872	DACOSTA_ERCC3_ALLELE_XPCS_VS_TTD_UP
REACTOME_UBIQUINOL_BIOSYNTHE...	SET	8	-0.27878	-0.005699	0.25942	0.85872	REACTOME_UBIQUINOL_BIOSYNTHESIS
GOBP_HEMOSTASIS	SET	218	-0.061342	-0.0065101	0.057056	0.85883	GOBP_HEMOSTASIS
GOMF_TRANSMITTER_GATED_CHANN...	SET	52	-0.13655	-0.0071085	0.127	0.85884	GOMF_TRANSMITTER_GATED_CHANNEL_ACTIVITY
GOBP_ESTABLISHMENT_OF_PROTEI...3	SET	27	-0.14579	-0.0054725	0.13552	0.85898	GOBP_ESTABLISHMENT_OF_PROTEIN_LOCALIZATION_TO_CHROMOSOME
GOBP_REGULATION_OF_CATION_CH...	SET	130	-0.078468	-0.0064457	0.07294	0.85898	GOBP_REGULATION_OF_CATION_CHANNEL_ACTIVITY
GOMF_TRANSCRIPTION_COACTIVAT...1	SET	256	-0.052548	-0.0060373	0.048809	0.85917	GOMF_TRANSCRIPTION_COACTIVATOR_ACTIVITY
GOBP_GLYCOSYL_COMPOUND_BIOSY...	SET	19	-0.20656	-0.0065056	0.19171	0.85935	GOBP_GLYCOSYL_COMPOUND_BIOSYNTHETIC_PROCESS
GOBP_THIOESTER_METABOLIC_PRO...	SET	86	-0.096848	-0.0064781	0.089857	0.85943	GOBP_THIOESTER_METABOLIC_PROCESS
GOBP_POSITIVE_REGULATION_OF_...609	SET	17	-0.23388	-0.0069682	0.21687	0.85958	GOBP_POSITIVE_REGULATION_OF_OXIDATIVE_STRESS_INDUCED_CELL_DEATH
GOBP_POSITIVE_REGULATION_OF_...496	SET	7	-0.30025	-0.0057417	0.27836	0.85962	GOBP_POSITIVE_REGULATION_OF_MICROTUBULE_NUCLEATION
GOBP_REGULATION_OF_WNT_PROTE...	SET	5	-0.28269	-0.004569	0.26203	0.85966	GOBP_REGULATION_OF_WNT_PROTEIN_SECRETION
GOBP_WNT_PROTEIN_SECRETION	SET	5	-0.28269	-0.004569	0.26203	0.85966	GOBP_WNT_PROTEIN_SECRETION
GOCC_CATALYTIC_STEP_1_SPLICE...	SET	10	-0.23861	-0.0054534	0.22102	0.85983	GOCC_CATALYTIC_STEP_1_SPLICEOSOME
GOBP_VACUOLAR_TRANSPORT	SET	157	-0.067626	-0.0061004	0.062633	0.85986	GOBP_VACUOLAR_TRANSPORT
GOBP_AMINOGLYCAN_BIOSYNTHETI...	SET	73	-0.10308	-0.0063545	0.095442	0.85992	GOBP_AMINOGLYCAN_BIOSYNTHETIC_PROCESS
LEE_LIVER_CANCER_DENA_UP	SET	56	-0.12293	-0.0066403	0.1138	0.85996	LEE_LIVER_CANCER_DENA_UP
GOBP_TELOMERE_LOCALIZATION	SET	11	-0.23767	-0.0056968	0.22001	0.85998	GOBP_TELOMERE_LOCALIZATION
GOCC_MYELIN_SHEATH	SET	45	-0.12411	-0.0060116	0.11488	0.86	GOCC_MYELIN_SHEATH
REACTOME_MITOCHONDRIAL_PROTE...	SET	57	-0.10603	-0.0057785	0.098108	0.8601	REACTOME_MITOCHONDRIAL_PROTEIN_IMPORT
HASLINGER_B_CLL_WITH_6Q21_DE...	SET	15	-0.1958	-0.00548	0.18112	0.86015	HASLINGER_B_CLL_WITH_6Q21_DELETION
GOBP_MITOCHONDRIAL_TRNA_PROC...	SET	11	-0.26045	-0.0062429	0.24091	0.86017	GOBP_MITOCHONDRIAL_TRNA_PROCESSING
AMIT_EGF_RESPONSE_120_MCF10A	SET	40	-0.13891	-0.0063445	0.12846	0.86021	AMIT_EGF_RESPONSE_120_MCF10A
GOMF_ISOMERASE_ACTIVITY	SET	152	-0.067096	-0.0059562	0.062032	0.86028	GOMF_ISOMERASE_ACTIVITY
GOBP_REGULATION_OF_MYOBLAST_...1	SET	72	-0.11005	-0.0067381	0.1017	0.86039	GOBP_REGULATION_OF_MYOBLAST_DIFFERENTIATION
GOBP_REGULATION_OF_CORTICOTR...	SET	5	-0.43493	-0.0070296	0.40164	0.86056	GOBP_REGULATION_OF_CORTICOTROPIN_SECRETION
GOBP_REGULATION_OF_ESTABLISH...2	SET	505	-0.039123	-0.0062713	0.036129	0.86056	GOBP_REGULATION_OF_ESTABLISHMENT_OF_PROTEIN_LOCALIZATION
GOBP_RADIAL_GLIA_GUIDED_PYRA...	SET	6	-0.3436	-0.0060834	0.31725	0.8606	GOBP_RADIAL_GLIA_GUIDED_PYRAMIDAL_NEURON_MIGRATION
GOMF_MYOSIN_PHOSPHATASE_ACTI...	SET	71	-0.10447	-0.0063517	0.096452	0.86061	GOMF_MYOSIN_PHOSPHATASE_ACTIVITY
GOMF_UNFOLDED_PROTEIN_BINDING	SET	109	-0.076083	-0.005726	0.070243	0.86062	GOMF_UNFOLDED_PROTEIN_BINDING
GOCC_ORGANELLE_INNER_MEMBRANE	SET	507	-0.036332	-0.0058351	0.033538	0.86066	GOCC_ORGANELLE_INNER_MEMBRANE
BIOCARTA_TFF_PATHWAY	SET	24	-0.19509	-0.0069047	0.18003	0.86073	BIOCARTA_TFF_PATHWAY
GOMF_MONOATOMIC_CATION_TRANS...	SET	553	-0.038929	-0.0065216	0.035918	0.86077	GOMF_MONOATOMIC_CATION_TRANSMEMBRANE_TRANSPORTER_ACTIVITY
GOCC_PROTEIN_DNA_COMPLEX	SET	168	-0.066139	-0.00617	0.061022	0.86078	GOCC_PROTEIN_DNA_COMPLEX
GOERING_BLOOD_HDL_CHOLESTERO...2	SET	13	-0.24338	-0.0063415	0.2245	0.86083	GOERING_BLOOD_HDL_CHOLESTEROL_QTL_TRANS
GOBP_REGULATION_OF_TRANSPORT	SET	1663	-0.02277	-0.0064144	0.020998	0.8609	GOBP_REGULATION_OF_TRANSPORT
GOMF_SODIUM_BICARBONATE_SYMP...	SET	6	-0.32478	-0.0057501	0.2995	0.8609	GOMF_SODIUM_BICARBONATE_SYMPORTER_ACTIVITY
GOBP_POSITIVE_REGULATION_OF_...761	SET	29	-0.16627	-0.006468	0.15328	0.86098	GOBP_POSITIVE_REGULATION_OF_SODIUM_ION_TRANSPORT
REACTOME_REGULATION_OF_GLUCO...	SET	31	-0.1646	-0.00662	0.15173	0.861	REACTOME_REGULATION_OF_GLUCOKINASE_BY_GLUCOKINASE_REGULATORY_PROTEIN
KUROKAWA_LIVER_CANCER_EARLY_...1	SET	6	-0.37302	-0.0066043	0.34378	0.86104	KUROKAWA_LIVER_CANCER_EARLY_RECURRENCE_DN
GOBP_POSITIVE_REGULATION_OF_...670	SET	6	-0.40273	-0.0071302	0.37091	0.8612	GOBP_POSITIVE_REGULATION_OF_PROTEIN_LOCALIZATION_TO_CELL_CORTEX
GOBP_REGULATION_OF_EXTRINSIC...1	SET	147	-0.074021	-0.0064629	0.068172	0.86121	GOBP_REGULATION_OF_EXTRINSIC_APOPTOTIC_SIGNALING_PATHWAY
CHEOK_RESPONSE_TO_HD_MTX_DN	SET	21	-0.20323	-0.0067289	0.18709	0.86131	CHEOK_RESPONSE_TO_HD_MTX_DN
GOBP_REGULATION_OF_KIDNEY_SI...	SET	4	-0.34421	-0.0049761	0.3168	0.86137	GOBP_REGULATION_OF_KIDNEY_SIZE
MATZUK_EMBRYONIC_GERM_CELL	SET	18	-0.22051	-0.0067598	0.20289	0.86143	MATZUK_EMBRYONIC_GERM_CELL
GOBP_SALIVARY_GLAND_DEVELOPM...	SET	33	-0.16707	-0.0069322	0.15372	0.86145	GOBP_SALIVARY_GLAND_DEVELOPMENT
GOBP_POSITIVE_REGULATION_OF_...445	SET	141	-0.077037	-0.0065886	0.070872	0.86147	GOBP_POSITIVE_REGULATION_OF_LIPID_METABOLIC_PROCESS
GOBP_REGULATION_OF_METANEPHR...	SET	5	-0.463	-0.0074833	0.42588	0.86151	GOBP_REGULATION_OF_METANEPHROS_DEVELOPMENT
HOSHIDA_LIVER_CANCER_LATE_RE...2	SET	57	-0.12202	-0.0066497	0.11217	0.86165	HOSHIDA_LIVER_CANCER_LATE_RECURRENCE_UP
GOMF_HISTONE_CHAPERONE_ACTIV...	SET	12	-0.21303	-0.0053332	0.19583	0.86166	GOMF_HISTONE_CHAPERONE_ACTIVITY
GAVIN_PDE3B_TARGETS	SET	21	-0.19714	-0.0065274	0.18119	0.86171	GAVIN_PDE3B_TARGETS
CHANDRAN_METASTASIS_TOP50_UP	SET	34	-0.13975	-0.0058855	0.12837	0.86183	CHANDRAN_METASTASIS_TOP50_UP
MAINA_VHL_TARGETS_UP	SET	10	-0.28822	-0.0065872	0.26468	0.8619	MAINA_VHL_TARGETS_UP
KEGG_OOCYTE_MEIOSIS	SET	107	-0.085575	-0.0063813	0.078548	0.86202	KEGG_OOCYTE_MEIOSIS
GOBP_CHORIO_ALLANTOIC_FUSION	SET	7	-0.40048	-0.0076583	0.3675	0.86208	GOBP_CHORIO_ALLANTOIC_FUSION
GOBP_MITOCHONDRIAL_MEMBRANE_...	SET	109	-0.079146	-0.0059565	0.072626	0.86209	GOBP_MITOCHONDRIAL_MEMBRANE_ORGANIZATION
GOBP_HOST_MEDIATED_REGULATIO...	SET	8	-0.27197	-0.0055598	0.24941	0.86223	GOBP_HOST_MEDIATED_REGULATION_OF_INTESTINAL_MICROBIOTA_COMPOSITION
GOBP_ESTABLISHMENT_OF_LYMPHO...	SET	16	-0.23059	-0.0066651	0.21143	0.86228	GOBP_ESTABLISHMENT_OF_LYMPHOCYTE_POLARITY
ROYLANCE_BREAST_CANCER_16Q_C...1	SET	24	-0.26406	-0.0093461	0.24208	0.86232	ROYLANCE_BREAST_CANCER_16Q_COPY_NUMBER_DN
GOBP_GLYCOSIDE_CATABOLIC_PRO...	SET	7	-0.28748	-0.0054974	0.26346	0.86239	GOBP_GLYCOSIDE_CATABOLIC_PROCESS
BIOCARTA_FMLP_PATHWAY	SET	33	-0.16398	-0.0068038	0.15027	0.8624	BIOCARTA_FMLP_PATHWAY
GOBP_REGULATION_OF_DEFENSE_R...4	SET	72	-0.097255	-0.0059545	0.089118	0.86243	GOBP_REGULATION_OF_DEFENSE_RESPONSE_TO_VIRUS
GOBP_POSITIVE_REGULATION_OF_...832	SET	861	-0.030818	-0.0063884	0.028231	0.86249	GOBP_POSITIVE_REGULATION_OF_TRANSPORT
GOBP_REGULATION_OF_PROSTATIC...	SET	5	-0.47506	-0.0076782	0.43518	0.86249	GOBP_REGULATION_OF_PROSTATIC_BUD_FORMATION
GOMF_LIGASE_ACTIVITY	SET	160	-0.065402	-0.0059554	0.059903	0.86253	GOMF_LIGASE_ACTIVITY
GOBP_NEURON_DEATH_IN_RESPONS...2	SET	32	-0.16308	-0.0066636	0.14934	0.86259	GOBP_NEURON_DEATH_IN_RESPONSE_TO_OXIDATIVE_STRESS
ZHAN_VARIABLE_EARLY_DIFFEREN...2	SET	17	-0.20124	-0.0059957	0.18428	0.86259	ZHAN_VARIABLE_EARLY_DIFFERENTIATION_GENES_UP
GOBP_MEMBRANE_FISSION	SET	43	-0.12798	-0.00606	0.11717	0.86264	GOBP_MEMBRANE_FISSION
REACTOME_NFE2L2_REGULATES_PE...	SET	7	-0.31697	-0.0060614	0.29017	0.86266	REACTOME_NFE2L2_REGULATES_PENTOSE_PHOSPHATE_PATHWAY_GENES
WP_ETHANOL_METABOLISM_PRODUC...	SET	9	-0.27288	-0.0059166	0.24979	0.86267	WP_ETHANOL_METABOLISM_PRODUCTION_OF_ROS_BY_CYP2E1
GOMF_ATP_DEPENDENT_ACTIVITY_...2	SET	72	-0.097371	-0.0059616	0.089118	0.86271	GOMF_ATP_DEPENDENT_ACTIVITY_ACTING_ON_RNA
GOBP_ENAMEL_MINERALIZATION	SET	18	-0.20563	-0.0063038	0.18814	0.86279	GOBP_ENAMEL_MINERALIZATION
BIOCARTA_IFNA_PATHWAY	SET	9	-0.26451	-0.0057351	0.24199	0.86281	BIOCARTA_IFNA_PATHWAY
GOBP_ERBB2_SIGNALING_PATHWAY	SET	18	-0.21505	-0.0065925	0.19671	0.86284	GOBP_ERBB2_SIGNALING_PATHWAY
GOMF_FILAMIN_BINDING	SET	14	-0.22411	-0.0060598	0.20494	0.86292	GOMF_FILAMIN_BINDING
REACTOME_MYOGENESIS	SET	29	-0.17614	-0.0068521	0.16106	0.86294	REACTOME_MYOGENESIS
GOBP_ESTABLISHMENT_OF_GOLGI_...	SET	8	-0.3031	-0.0061962	0.27708	0.86299	GOBP_ESTABLISHMENT_OF_GOLGI_LOCALIZATION
GOBP_VASCULAR_TRANSPORT	SET	82	-0.10795	-0.0070515	0.098583	0.86324	GOBP_VASCULAR_TRANSPORT
GOBP_REGULATION_OF_PHAGOCYTO...	SET	95	-0.094726	-0.0066579	0.086495	0.86327	GOBP_REGULATION_OF_PHAGOCYTOSIS
WP_OVERVIEW_OF_INTERFERONSME...	SET	36	-0.1648	-0.0071414	0.15048	0.86327	WP_OVERVIEW_OF_INTERFERONSMEDIATED_SIGNALING_PATHWAY
GOBP_REGULATION_OF_DOUBLE_ST...2	SET	66	-0.10466	-0.0061359	0.095548	0.86331	GOBP_REGULATION_OF_DOUBLE_STRAND_BREAK_REPAIR_VIA_HOMOLOGOUS_RECOMBINATION
BIOCARTA_IGF1_PATHWAY	SET	20	-0.20273	-0.0065508	0.18497	0.86345	BIOCARTA_IGF1_PATHWAY
GOBP_NEGATIVE_REGULATION_OF_...396	SET	18	-0.18963	-0.0058134	0.17302	0.86345	GOBP_NEGATIVE_REGULATION_OF_MEMBRANE_PERMEABILITY
PID_TXA2PATHWAY	SET	54	-0.12227	-0.006486	0.11149	0.86361	PID_TXA2PATHWAY
MATTIOLI_MGUS_VS_MULTIPLE_MY...	SET	15	-0.24132	-0.0067539	0.21995	0.86371	MATTIOLI_MGUS_VS_MULTIPLE_MYELOMA
GARGALOVIC_RESPONSE_TO_OXIDI...16	SET	9	-0.33882	-0.0073465	0.30877	0.86375	GARGALOVIC_RESPONSE_TO_OXIDIZED_PHOSPHOLIPIDS_PURPLE_DN
GOBP_REGULATION_OF_RELAXATIO...1	SET	6	-0.42677	-0.0075559	0.38887	0.86377	GOBP_REGULATION_OF_RELAXATION_OF_CARDIAC_MUSCLE
GOMF_SECONDARY_ACTIVE_TRANSM...	SET	241	-0.061378	-0.0068447	0.055924	0.86379	GOMF_SECONDARY_ACTIVE_TRANSMEMBRANE_TRANSPORTER_ACTIVITY
GOBP_PIGMENT_GRANULE_ORGANIZ...	SET	37	-0.14901	-0.0065459	0.13574	0.86382	GOBP_PIGMENT_GRANULE_ORGANIZATION
GOMF_CYCLOSPORIN_A_BINDING	SET	18	-0.21646	-0.0066358	0.1972	0.86382	GOMF_CYCLOSPORIN_A_BINDING
GOCC_GOLGI_STACK	SET	141	-0.075344	-0.0064438	0.068634	0.86384	GOCC_GOLGI_STACK
GOBP_REGULATION_OF_URINE_VOL...	SET	19	-0.20357	-0.0064115	0.18533	0.86398	GOBP_REGULATION_OF_URINE_VOLUME
GOBP_NEURON_FATE_SPECIFICATI...	SET	33	-0.17554	-0.0072835	0.15981	0.86399	GOBP_NEURON_FATE_SPECIFICATION
GOBP_POSITIVE_REGULATION_OF_...338	SET	238	-0.057655	-0.0063899	0.052466	0.86408	GOBP_POSITIVE_REGULATION_OF_GTPASE_ACTIVITY
MARKEY_RB1_CHRONIC_LOF_UP	SET	105	-0.08307	-0.0061366	0.075505	0.86437	MARKEY_RB1_CHRONIC_LOF_UP
GOMF_PROTEIN_PHOSPHATASE_REG...	SET	82	-0.098073	-0.0064064	0.089073	0.86455	GOMF_PROTEIN_PHOSPHATASE_REGULATOR_ACTIVITY
GOMF_INORGANIC_ANION_TRANSME...	SET	133	-0.083079	-0.0069022	0.075423	0.86465	GOMF_INORGANIC_ANION_TRANSMEMBRANE_TRANSPORTER_ACTIVITY
GOBP_REGULATION_OF_SYSTEMIC_...6	SET	21	-0.2053	-0.0067973	0.18623	0.86484	GOBP_REGULATION_OF_SYSTEMIC_ARTERIAL_BLOOD_PRESSURE_BY_RENIN_ANGIOTENSIN
NIKOLSKY_BREAST_CANCER_1Q21_...	SET	36	-0.25279	-0.010954	0.2293	0.86485	NIKOLSKY_BREAST_CANCER_1Q21_AMPLICON
GOBP_PROTEIN_LOCALIZATION_TO...7	SET	5	-0.39491	-0.0063827	0.35812	0.86491	GOBP_PROTEIN_LOCALIZATION_TO_CELL_LEADING_EDGE
GOBP_REGULATION_OF_GTPASE_AC...	SET	322	-0.049789	-0.0064041	0.045132	0.86502	GOBP_REGULATION_OF_GTPASE_ACTIVITY
GOBP_REGULATION_OF_PEPTIDYL_...1	SET	8	-0.31856	-0.0065123	0.28875	0.86503	GOBP_REGULATION_OF_PEPTIDYL_CYSTEINE_S_NITROSYLATION
YAGI_AML_WITH_T_8_21_TRANSLO...	SET	345	-0.048812	-0.0064948	0.044217	0.86517	YAGI_AML_WITH_T_8_21_TRANSLOCATION
GOBP_MAMMARY_GLAND_DUCT_MORP...	SET	29	-0.17868	-0.0069509	0.16168	0.86546	GOBP_MAMMARY_GLAND_DUCT_MORPHOGENESIS
REACTOME_ERK_MAPK_TARGETS	SET	20	-0.19777	-0.0063904	0.17893	0.86548	REACTOME_ERK_MAPK_TARGETS
GOBP_METANEPHRIC_S_SHAPED_BO...	SET	5	-0.48077	-0.0077706	0.43486	0.86554	GOBP_METANEPHRIC_S_SHAPED_BODY_MORPHOGENESIS
GOMF_INSULIN_LIKE_GROWTH_FAC...2	SET	8	-0.38426	-0.0078553	0.34751	0.86557	GOMF_INSULIN_LIKE_GROWTH_FACTOR_II_BINDING
SCHLINGEMANN_SKIN_CARCINOGEN...2	SET	38	-0.14124	-0.006288	0.12771	0.86563	SCHLINGEMANN_SKIN_CARCINOGENESIS_TPA_UP
GOMF_L_ORNITHINE_TRANSMEMBRA...	SET	4	-0.51028	-0.0073769	0.46129	0.86567	GOMF_L_ORNITHINE_TRANSMEMBRANE_TRANSPORTER_ACTIVITY
GOMF_SULFATE_TRANSMEMBRANE_T...	SET	15	-0.24568	-0.0068759	0.22199	0.86579	GOMF_SULFATE_TRANSMEMBRANE_TRANSPORTER_ACTIVITY
YANG_BREAST_CANCER_ESR1_LASE...1	SET	45	-0.14358	-0.0069546	0.12973	0.86579	YANG_BREAST_CANCER_ESR1_LASER_DN
GOBP_POSITIVE_REGULATION_OF_...202	SET	26	-0.196	-0.0072199	0.17706	0.86583	GOBP_POSITIVE_REGULATION_OF_CYTOSOLIC_CALCIUM_ION_CONCENTRATION_INVOLVED_IN_PHOSPHOLIPASE_C_ACTIVATING_G_PROTEIN_COUPLED_SIGNALING_PATHWAY
WIKMAN_ASBESTOS_LUNG_CANCER_...2	SET	15	-0.20816	-0.0058259	0.18773	0.86624	WIKMAN_ASBESTOS_LUNG_CANCER_UP
GOBP_RECEPTOR_LOCALIZATION_T...2	SET	56	-0.1119	-0.0060447	0.10091	0.86625	GOBP_RECEPTOR_LOCALIZATION_TO_SYNAPSE
GOCC_DENDRITIC_FILOPODIUM	SET	4	-0.391	-0.0056525	0.3526	0.86625	GOCC_DENDRITIC_FILOPODIUM
GOBP_MEMBRANE_DEPOLARIZATION...3	SET	5	-0.47823	-0.0077294	0.43124	0.86627	GOBP_MEMBRANE_DEPOLARIZATION_DURING_SA_NODE_CELL_ACTION_POTENTIAL
GOBP_CELL_FATE_SPECIFICATION	SET	104	-0.091104	-0.0066982	0.082127	0.86634	GOBP_CELL_FATE_SPECIFICATION
GOBP_SPHINGOLIPID_BIOSYNTHET...	SET	109	-0.087492	-0.0065845	0.078864	0.86636	GOBP_SPHINGOLIPID_BIOSYNTHETIC_PROCESS
FARDIN_HYPOXIA_11	SET	30	-0.17687	-0.0069977	0.15935	0.86648	FARDIN_HYPOXIA_11
GOBP_POSITIVE_REGULATION_OF_...166	SET	8	-0.35509	-0.0072591	0.3198	0.86657	GOBP_POSITIVE_REGULATION_OF_CHONDROCYTE_PROLIFERATION
GOBP_CELLULAR_PROCESS_INVOLV...	SET	409	-0.044935	-0.0064989	0.040461	0.86662	GOBP_CELLULAR_PROCESS_INVOLVED_IN_REPRODUCTION_IN_MULTICELLULAR_ORGANISM
BEIER_GLIOMA_STEM_CELL_UP	SET	36	-0.15254	-0.00661	0.13734	0.86663	BEIER_GLIOMA_STEM_CELL_UP
GOBP_CHROMOSOME_ORGANIZATION	SET	590	-0.035201	-0.0060852	0.031695	0.86663	GOBP_CHROMOSOME_ORGANIZATION
KEGG_GLYCEROLIPID_METABOLISM	SET	45	-0.14639	-0.0070905	0.1317	0.86682	KEGG_GLYCEROLIPID_METABOLISM
GOBP_RESPONSE_TO_ESTROGEN	SET	65	-0.11241	-0.0065402	0.10107	0.86695	GOBP_RESPONSE_TO_ESTROGEN
GOBP_REGULATION_OF_MONOATOMI...3	SET	309	-0.053594	-0.0067553	0.048188	0.86696	GOBP_REGULATION_OF_MONOATOMIC_CATION_TRANSMEMBRANE_TRANSPORT
GOBP_ACTIN_FILAMENT_NETWORK_...	SET	8	-0.25168	-0.0051451	0.22608	0.86719	GOBP_ACTIN_FILAMENT_NETWORK_FORMATION
RIEGE_DELTANP63_DIRECT_TARGE...	SET	134	-0.07848	-0.0065445	0.070497	0.86719	RIEGE_DELTANP63_DIRECT_TARGETS_UP
GOBP_PARALLEL_ACTIN_FILAMENT...	SET	7	-0.28358	-0.0054229	0.25472	0.86721	GOBP_PARALLEL_ACTIN_FILAMENT_BUNDLE_ASSEMBLY
REACTOME_BICARBONATE_TRANSPO...	SET	10	-0.25313	-0.0057852	0.22737	0.86721	REACTOME_BICARBONATE_TRANSPORTERS
CAMPS_COLON_CANCER_COPY_NUMB...1	SET	58	-0.13077	-0.0071885	0.1174	0.86731	CAMPS_COLON_CANCER_COPY_NUMBER_DN
BIOCARTA_HSWI_SNF_PATHWAY	SET	12	-0.27034	-0.0067678	0.2427	0.86733	BIOCARTA_HSWI_SNF_PATHWAY
GOBP_REGULATION_OF_EXOCYTOSIS	SET	183	-0.064841	-0.0063106	0.058191	0.86741	GOBP_REGULATION_OF_EXOCYTOSIS
GOBP_MICROTUBULE_ORGANIZING_...1	SET	32	-0.15454	-0.0063144	0.13868	0.86743	GOBP_MICROTUBULE_ORGANIZING_CENTER_LOCALIZATION
GOBP_DENDRITIC_SPINE_MORPHOG...	SET	51	-0.12913	-0.0066577	0.11586	0.86747	GOBP_DENDRITIC_SPINE_MORPHOGENESIS
GOBP_REGULATION_OF_MESODERMA...1	SET	7	-0.34769	-0.0066488	0.31187	0.86753	GOBP_REGULATION_OF_MESODERMAL_CELL_DIFFERENTIATION
BIOCARTA_CBL_PATHWAY	SET	11	-0.30705	-0.0073599	0.27537	0.86758	BIOCARTA_CBL_PATHWAY
GOMF_CHEMOATTRACTANT_ACTIVITY	SET	29	-0.18561	-0.0072203	0.16644	0.8676	GOMF_CHEMOATTRACTANT_ACTIVITY
GOBP_RESPONSE_TO_NITROGEN_CO...	SET	1062	-0.028566	-0.0065404	0.025615	0.86761	GOBP_RESPONSE_TO_NITROGEN_COMPOUND
GOBP_NEGATIVE_REGULATION_OF_...680	SET	5	-0.4037	-0.0065249	0.36193	0.86766	GOBP_NEGATIVE_REGULATION_OF_TUBULIN_DEACETYLATION
GOCC_MOTILE_CILIUM	SET	234	-0.05965	-0.0065559	0.053474	0.86767	GOCC_MOTILE_CILIUM
GOBP_NEGATIVE_REGULATION_OF_...661	SET	9	-0.30702	-0.006657	0.27522	0.86769	GOBP_NEGATIVE_REGULATION_OF_TRANSCRIPTION_BY_RNA_POLYMERASE_I
GOMF_GAP_JUNCTION_CHANNEL_AC...3	SET	7	-0.37412	-0.0071542	0.33513	0.86785	GOMF_GAP_JUNCTION_CHANNEL_ACTIVITY_INVOLVED_IN_CELL_COMMUNICATION_BY_ELECTRICAL_COUPLING
GOBP_REGULATION_OF_BILE_ACID...3	SET	5	-0.37897	-0.0061252	0.33942	0.8679	GOBP_REGULATION_OF_BILE_ACID_SECRETION
GOBP_SA_NODE_CELL_TO_ATRIAL_...	SET	13	-0.28364	-0.0073905	0.25402	0.86791	GOBP_SA_NODE_CELL_TO_ATRIAL_CARDIAC_MUSCLE_CELL_COMMUNICATION
GOBP_DOUBLE_STRAND_BREAK_REP...3	SET	12	-0.24653	-0.0061717	0.22065	0.86805	GOBP_DOUBLE_STRAND_BREAK_REPAIR_VIA_BREAK_INDUCED_REPLICATION
MIKKELSEN_NPC_HCP_WITH_H3K27...	SET	338	-0.055676	-0.0073341	0.049833	0.86805	MIKKELSEN_NPC_HCP_WITH_H3K27ME3
GOBP_RETINA_VASCULATURE_DEVE...	SET	17	-0.23054	-0.0068684	0.20633	0.86806	GOBP_RETINA_VASCULATURE_DEVELOPMENT_IN_CAMERA_TYPE_EYE
GOMF_TRANSCRIPTION_COREPRESS...1	SET	173	-0.068845	-0.0065164	0.061561	0.86828	GOMF_TRANSCRIPTION_COREPRESSOR_ACTIVITY
GOBP_ACTIN_CROSSLINK_FORMATI...	SET	11	-0.28376	-0.0068016	0.25366	0.86835	GOBP_ACTIN_CROSSLINK_FORMATION
FERRANDO_T_ALL_WITH_MLL_ENL_...1	SET	84	-0.092536	-0.0061176	0.082703	0.8684	FERRANDO_T_ALL_WITH_MLL_ENL_FUSION_DN
WP_TUMOR_SUPPRESSOR_ACTIVITY...	SET	31	-0.16679	-0.0067079	0.14894	0.86861	WP_TUMOR_SUPPRESSOR_ACTIVITY_OF_SMARCB1
GOBP_NEGATIVE_REGULATION_OF_...210	SET	39	-0.15109	-0.006814	0.1349	0.86864	GOBP_NEGATIVE_REGULATION_OF_ENDOTHELIAL_CELL_PROLIFERATION
GOBP_COLLAGEN_BIOSYNTHETIC_P...	SET	42	-0.14704	-0.0068813	0.13126	0.86868	GOBP_COLLAGEN_BIOSYNTHETIC_PROCESS
GOBP_PHOSPHATIDYLINOSITOL_3_...2	SET	20	-0.21452	-0.0069318	0.19149	0.8687	GOBP_PHOSPHATIDYLINOSITOL_3_PHOSPHATE_BIOSYNTHETIC_PROCESS
GOBP_NEGATIVE_REGULATION_OF_...462	SET	5	-0.43173	-0.0069779	0.38528	0.86875	GOBP_NEGATIVE_REGULATION_OF_NEUTROPHIL_MIGRATION
GOBP_GLUTAMATE_SECRETION_NEU...	SET	6	-0.38997	-0.0069044	0.34797	0.86879	GOBP_GLUTAMATE_SECRETION_NEUROTRANSMISSION
PID_ANGIOPOIETIN_RECEPTOR_PA...	SET	47	-0.13603	-0.0067332	0.12137	0.86881	PID_ANGIOPOIETIN_RECEPTOR_PATHWAY
GOBP_DELAMINATION	SET	7	-0.34134	-0.0065274	0.30451	0.86883	GOBP_DELAMINATION
REACTOME_DISEASES_ASSOCIATED...5	SET	8	-0.36151	-0.0073902	0.3225	0.86884	REACTOME_DISEASES_ASSOCIATED_WITH_SURFACTANT_METABOLISM
GOMF_ALDITOL_NADPPLUS_1_OXID...	SET	12	-0.32049	-0.0080234	0.28584	0.8689	GOMF_ALDITOL_NADPPLUS_1_OXIDOREDUCTASE_ACTIVITY
GOCC_CONDENSED_CHROMOSOME	SET	257	-0.054172	-0.0062358	0.048308	0.86893	GOCC_CONDENSED_CHROMOSOME
GOBP_SYNAPTIC_VESICLE_CYTOSK...	SET	19	-0.20463	-0.0064449	0.1824	0.86903	GOBP_SYNAPTIC_VESICLE_CYTOSKELETAL_TRANSPORT
REACTOME_SIGNAL_REGULATORY_P...	SET	16	-0.23473	-0.0067849	0.20915	0.86913	REACTOME_SIGNAL_REGULATORY_PROTEIN_FAMILY_INTERACTIONS
RUIZ_TNC_TARGETS_DN	SET	138	-0.077076	-0.0065219	0.068669	0.86915	RUIZ_TNC_TARGETS_DN
GOBP_MONONUCLEAR_CELL_MIGRAT...	SET	182	-0.071359	-0.0069262	0.063566	0.86919	GOBP_MONONUCLEAR_CELL_MIGRATION
GOBP_POSITIVE_REGULATION_OF_...742	SET	42	-0.14735	-0.0068957	0.13123	0.86923	GOBP_POSITIVE_REGULATION_OF_SIGNALING_RECEPTOR_ACTIVITY
GOCC_SHELTERIN_COMPLEX	SET	6	-0.3365	-0.0059577	0.29969	0.86924	GOCC_SHELTERIN_COMPLEX
GOCC_T_CELL_RECEPTOR_COMPLEX	SET	13	-0.29664	-0.0077292	0.26412	0.8693	GOCC_T_CELL_RECEPTOR_COMPLEX
GOBP_EXTRACELLULAR_MATRIX_DI...	SET	60	-0.12184	-0.0068118	0.10846	0.86933	GOBP_EXTRACELLULAR_MATRIX_DISASSEMBLY
GOBP_ORGANELLE_MEMBRANE_FUSI...	SET	117	-0.08389	-0.0065397	0.07467	0.86937	GOBP_ORGANELLE_MEMBRANE_FUSION
GOBP_REGULATION_OF_CATECHOLA...2	SET	8	-0.32502	-0.0066443	0.28923	0.86943	GOBP_REGULATION_OF_CATECHOLAMINE_UPTAKE_INVOLVED_IN_SYNAPTIC_TRANSMISSION
GOLDRATH_ANTIGEN_RESPONSE	SET	336	-0.048781	-0.006407	0.043402	0.86947	GOLDRATH_ANTIGEN_RESPONSE
GOBP_RESPONSE_TO_CAFFEINE	SET	14	-0.22731	-0.0061464	0.20218	0.86955	GOBP_RESPONSE_TO_CAFFEINE
REACTOME_CONDENSATION_OF_PRO...2	SET	37	-0.14526	-0.0063814	0.12919	0.86958	REACTOME_CONDENSATION_OF_PROPHASE_CHROMOSOMES
GOMF_ATP_HYDROLYSIS_ACTIVITY	SET	351	-0.046616	-0.0062555	0.041451	0.86962	GOMF_ATP_HYDROLYSIS_ACTIVITY
REACTOME_ALTERNATIVE_COMPLEM...	SET	4	-0.48735	-0.0070456	0.43328	0.86966	REACTOME_ALTERNATIVE_COMPLEMENT_ACTIVATION
GOBP_NEGATIVE_REGULATION_OF_...605	SET	47	-0.13187	-0.0065277	0.11723	0.86967	GOBP_NEGATIVE_REGULATION_OF_SIGNALING_RECEPTOR_ACTIVITY
ABRAMSON_INTERACT_WITH_AIRE	SET	42	-0.1258	-0.0058872	0.11175	0.86985	ABRAMSON_INTERACT_WITH_AIRE
WP_DDX1_AS_A_REGULATORY_COMP...	SET	7	-0.35825	-0.0068508	0.31824	0.86985	WP_DDX1_AS_A_REGULATORY_COMPONENT_OF_THE_DROSHA_MICROPROCESSOR
GOBP_SIGNALING_RECEPTOR_LIGA...	SET	37	-0.15417	-0.0067727	0.13693	0.86988	GOBP_SIGNALING_RECEPTOR_LIGAND_PRECURSOR_PROCESSING
GOBP_MAGNESIUM_ION_HOMEOSTAS...	SET	10	-0.26205	-0.0059891	0.23275	0.86989	GOBP_MAGNESIUM_ION_HOMEOSTASIS
PID_NCADHERIN_PATHWAY	SET	33	-0.16714	-0.0069351	0.14838	0.87	PID_NCADHERIN_PATHWAY
GOMF_PHOSPHATIDYLSERINE_FLOP...	SET	8	-0.37148	-0.0075942	0.32978	0.87001	GOMF_PHOSPHATIDYLSERINE_FLOPPASE_ACTIVITY
GOBP_CELLULAR_RESPONSE_TO_AL...2	SET	16	-0.28158	-0.0081388	0.24993	0.87004	GOBP_CELLULAR_RESPONSE_TO_ALDEHYDE
GOBP_MESENCHYMAL_CELL_PROLIF...1	SET	42	-0.16388	-0.0076691	0.14544	0.87007	GOBP_MESENCHYMAL_CELL_PROLIFERATION
REACTOME_POSTMITOTIC_NUCLEAR...	SET	27	-0.19175	-0.0071977	0.17015	0.87011	REACTOME_POSTMITOTIC_NUCLEAR_PORE_COMPLEX_NPC_REFORMATION
GOBP_DNA_REPLICATION_DEPENDE...	SET	6	-0.31163	-0.0055173	0.27644	0.87019	GOBP_DNA_REPLICATION_DEPENDENT_CHROMATIN_ASSEMBLY
GOMF_SULFOTRANSFERASE_ACTIVI...	SET	50	-0.13881	-0.0070864	0.12311	0.87023	GOMF_SULFOTRANSFERASE_ACTIVITY
GOBP_CHROMOSOME_CONDENSATION	SET	42	-0.12871	-0.0060236	0.11415	0.87025	GOBP_CHROMOSOME_CONDENSATION
PARK_HSC_AND_MULTIPOTENT_PRO...	SET	43	-0.12038	-0.0057	0.1067	0.87036	PARK_HSC_AND_MULTIPOTENT_PROGENITORS
GOBP_KERATINOCYTE_DIFFERENTI...	SET	168	-0.084394	-0.0078729	0.074783	0.87044	GOBP_KERATINOCYTE_DIFFERENTIATION
WILLERT_WNT_SIGNALING	SET	21	-0.23376	-0.0077397	0.20704	0.87055	WILLERT_WNT_SIGNALING
BIOCARTA_AGPCR_PATHWAY	SET	11	-0.29631	-0.0071024	0.26241	0.87058	BIOCARTA_AGPCR_PATHWAY
WP_MIR222_IN_EXERCISEINDUCED...	SET	4	-0.44342	-0.0064104	0.39268	0.87059	WP_MIR222_IN_EXERCISEINDUCED_CARDIAC_GROWTH
GOMF_L_PROLINE_TRANSMEMBRANE...	SET	7	-0.40446	-0.0077345	0.35814	0.87062	GOMF_L_PROLINE_TRANSMEMBRANE_TRANSPORTER_ACTIVITY
REACTOME_COBALAMIN_CBL_VITAM...	SET	22	-0.20392	-0.0069106	0.18049	0.87071	REACTOME_COBALAMIN_CBL_VITAMIN_B12_TRANSPORT_AND_METABOLISM
GOBP_REGULATION_OF_LOCOMOTIO...	SET	6	-0.34705	-0.0061445	0.30714	0.87074	GOBP_REGULATION_OF_LOCOMOTION_INVOLVED_IN_LOCOMOTORY_BEHAVIOR
MOOTHA_PYR	SET	6	-0.35992	-0.0063723	0.31853	0.87074	MOOTHA_PYR
PID_EPHB_FWD_PATHWAY	SET	39	-0.14524	-0.0065501	0.12853	0.87076	PID_EPHB_FWD_PATHWAY
GOBP_REGULATION_OF_ANTIFUNGA...	SET	4	-0.54956	-0.0079448	0.48609	0.87087	GOBP_REGULATION_OF_ANTIFUNGAL_INNATE_IMMUNE_RESPONSE
GOBP_PROTEIN_FOLDING	SET	202	-0.059501	-0.006081	0.052626	0.87089	GOBP_PROTEIN_FOLDING
GOBP_CATECHOL_CONTAINING_COM...1	SET	21	-0.22718	-0.0075217	0.20078	0.87107	GOBP_CATECHOL_CONTAINING_COMPOUND_BIOSYNTHETIC_PROCESS
GOBP_MICROTUBULE_SEVERING	SET	8	-0.32935	-0.0067328	0.29106	0.87108	GOBP_MICROTUBULE_SEVERING
GOBP_RIBONUCLEOSIDE_CATABOLI...	SET	20	-0.25378	-0.0082003	0.22421	0.87115	GOBP_RIBONUCLEOSIDE_CATABOLIC_PROCESS
GOCC_EXTRINSIC_COMPONENT_OF_...9	SET	6	-0.29477	-0.0052189	0.26039	0.87118	GOCC_EXTRINSIC_COMPONENT_OF_POSTSYNAPTIC_MEMBRANE
GOBP_POSITIVE_REGULATION_OF_...556	SET	256	-0.059332	-0.0068166	0.052359	0.87142	GOBP_POSITIVE_REGULATION_OF_NERVOUS_SYSTEM_DEVELOPMENT
GOBP_GLUCOSAMINE_CONTAINING_...1	SET	9	-0.33974	-0.0073663	0.29966	0.87154	GOBP_GLUCOSAMINE_CONTAINING_COMPOUND_CATABOLIC_PROCESS
GOBP_NEUROTRANSMITTER_CATABO...	SET	8	-0.32857	-0.0067169	0.28976	0.87158	GOBP_NEUROTRANSMITTER_CATABOLIC_PROCESS
GOMF_BIOACTIVE_LIPID_RECEPTO...	SET	14	-0.24451	-0.0066114	0.21551	0.87171	GOMF_BIOACTIVE_LIPID_RECEPTOR_ACTIVITY
GOBP_NEUROTRANSMITTER_UPTAKE	SET	44	-0.14254	-0.0068273	0.12547	0.87202	GOBP_NEUROTRANSMITTER_UPTAKE
GOMF_C_ACYLTRANSFERASE_ACTIV...	SET	20	-0.22586	-0.007298	0.19878	0.87206	GOMF_C_ACYLTRANSFERASE_ACTIVITY
GOMF_PHOSPHATIDYLINOSITOL_3_...2	SET	6	-0.31772	-0.0056253	0.2796	0.87209	GOMF_PHOSPHATIDYLINOSITOL_3_4_5_TRISPHOSPHATE_5_PHOSPHATASE_ACTIVITY
VECCHI_GASTRIC_CANCER_EARLY_...2	SET	401	-0.046056	-0.006597	0.040496	0.87228	VECCHI_GASTRIC_CANCER_EARLY_UP
REACTOME_SMALL_INTERFERING_R...	SET	9	-0.31901	-0.0069168	0.28046	0.87232	REACTOME_SMALL_INTERFERING_RNA_SIRNA_BIOGENESIS
REACTOME_NUCLEAR_RECEPTOR_TR...	SET	50	-0.13167	-0.0067218	0.11564	0.87257	REACTOME_NUCLEAR_RECEPTOR_TRANSCRIPTION_PATHWAY
GOBP_DORSAL_VENTRAL_NEURAL_T...	SET	23	-0.18202	-0.0063068	0.15976	0.87272	GOBP_DORSAL_VENTRAL_NEURAL_TUBE_PATTERNING
WP_CHOLESTEROL_METABOLISM_WI...	SET	44	-0.13794	-0.0066068	0.12099	0.87285	WP_CHOLESTEROL_METABOLISM_WITH_BLOCH_AND_KANDUTSCHRUSSELL_PATHWAYS
KYNG_RESPONSE_TO_H2O2_VIA_ER...1	SET	17	-0.22979	-0.0068463	0.20156	0.87286	KYNG_RESPONSE_TO_H2O2_VIA_ERCC6
DORN_ADENOVIRUS_INFECTION_32...1	SET	38	-0.14896	-0.0066314	0.1306	0.87297	DORN_ADENOVIRUS_INFECTION_32HR_DN
FOROUTAN_INTEGRATED_TGFB_EMT...1	SET	74	-0.11229	-0.0069697	0.098445	0.87299	FOROUTAN_INTEGRATED_TGFB_EMT_DN
GOBP_PROTEIN_LOCALIZATION_TO...48	SET	72	-0.10607	-0.0064942	0.092974	0.87303	GOBP_PROTEIN_LOCALIZATION_TO_SYNAPSE
GOBP_LABYRINTHINE_LAYER_DEVE...	SET	43	-0.15603	-0.0073882	0.13676	0.87304	GOBP_LABYRINTHINE_LAYER_DEVELOPMENT
GOBP_POSITIVE_REGULATION_OF_...8	SET	8	-0.36483	-0.0074582	0.31973	0.87307	GOBP_POSITIVE_REGULATION_OF_ACTION_POTENTIAL
KEGG_AMINOACYL_TRNA_BIOSYNTH...	SET	41	-0.12836	-0.0059355	0.11241	0.87326	KEGG_AMINOACYL_TRNA_BIOSYNTHESIS
GOBP_POSITIVE_REGULATION_OF_...543	SET	42	-0.15154	-0.0070921	0.13269	0.87328	GOBP_POSITIVE_REGULATION_OF_MYOBLAST_DIFFERENTIATION
GOBP_GASTRIC_EMPTYING	SET	5	-0.44742	-0.0072315	0.3916	0.87338	GOBP_GASTRIC_EMPTYING
GOCC_FILTRATION_DIAPHRAGM	SET	8	-0.33956	-0.0069415	0.29711	0.87344	GOCC_FILTRATION_DIAPHRAGM
GOBP_CELL_COMMUNICATION_BY_E...2	SET	26	-0.19044	-0.0070153	0.16663	0.87345	GOBP_CELL_COMMUNICATION_BY_ELECTRICAL_COUPLING_INVOLVED_IN_CARDIAC_CONDUCTION
GOBP_CELLULAR_RESPONSE_TO_CG...	SET	7	-0.39011	-0.0074601	0.34117	0.87356	GOBP_CELLULAR_RESPONSE_TO_CGMP
GOMF_PHOSPHATIDYLINOSITOL_3_...1	SET	4	-0.44005	-0.0063617	0.38485	0.87356	GOMF_PHOSPHATIDYLINOSITOL_3_4_5_TRISPHOSPHATE_3_PHOSPHATASE_ACTIVITY
GOMF_PHOSPHOPROTEIN_BINDING	SET	88	-0.10624	-0.0071881	0.09288	0.87365	GOMF_PHOSPHOPROTEIN_BINDING
GOBP_TUMOR_NECROSIS_FACTOR_M...	SET	99	-0.088288	-0.006334	0.077153	0.87375	GOBP_TUMOR_NECROSIS_FACTOR_MEDIATED_SIGNALING_PATHWAY
GOMF_PROTEIN_TYROSINE_SERINE...	SET	40	-0.15108	-0.0069005	0.13195	0.87388	GOMF_PROTEIN_TYROSINE_SERINE_THREONINE_PHOSPHATASE_ACTIVITY
SETLUR_PROSTATE_CANCER_TMPRS...2	SET	67	-0.11684	-0.0069016	0.10196	0.87407	SETLUR_PROSTATE_CANCER_TMPRSS2_ERG_FUSION_UP
LUI_THYROID_CANCER_CLUSTER_4	SET	12	-0.27053	-0.0067725	0.23603	0.87413	LUI_THYROID_CANCER_CLUSTER_4
GOBP_CHITIN_METABOLIC_PROCESS	SET	6	-0.38488	-0.0068142	0.33576	0.87415	GOBP_CHITIN_METABOLIC_PROCESS
GOMF_CHITINASE_ACTIVITY	SET	6	-0.38488	-0.0068142	0.33576	0.87415	GOMF_CHITINASE_ACTIVITY
GOBP_REGULATION_OF_PLATELET_...3	SET	5	-0.47819	-0.0077288	0.41708	0.8742	GOBP_REGULATION_OF_PLATELET_DERIVED_GROWTH_FACTOR_RECEPTOR_ALPHA_SIGNALING_PATHWAY
KUMAMOTO_RESPONSE_TO_NUTLIN_...1	SET	10	-0.25999	-0.005942	0.22673	0.87423	KUMAMOTO_RESPONSE_TO_NUTLIN_3A_DN
GOBP_PHOSPHATE_ION_TRANSPORT	SET	26	-0.20115	-0.0074097	0.17532	0.87437	GOBP_PHOSPHATE_ION_TRANSPORT
GOBP_PROTEIN_LOCALIZATION_TO...27	SET	5	-0.46545	-0.0075229	0.40554	0.87445	GOBP_PROTEIN_LOCALIZATION_TO_GOLGI_MEMBRANE
MYLLYKANGAS_AMPLIFICATION_HO...9	SET	19	-0.2461	-0.007751	0.2144	0.87448	MYLLYKANGAS_AMPLIFICATION_HOT_SPOT_23
WP_OVARIAN_INFERTILITY	SET	36	-0.15746	-0.0068233	0.13716	0.8745	WP_OVARIAN_INFERTILITY
GOCC_ENVELOPE	SET	1162	-0.02711	-0.0064746	0.023613	0.87453	GOCC_ENVELOPE
GOBP_REGULATION_OF_NMDA_RECE...	SET	22	-0.19262	-0.0065275	0.16776	0.87455	GOBP_REGULATION_OF_NMDA_RECEPTOR_ACTIVITY
WP_BARDETBIEDL_SYNDROME	SET	84	-0.096837	-0.006402	0.084331	0.87457	WP_BARDETBIEDL_SYNDROME
GOBP_REGULATION_OF_CELL_MORP...2	SET	33	-0.15979	-0.00663	0.13902	0.8748	GOBP_REGULATION_OF_CELL_MORPHOGENESIS_INVOLVED_IN_DIFFERENTIATION
GOMF_AMINO_ACID_TRANSMEMBRAN...	SET	79	-0.10858	-0.0069624	0.094467	0.8748	GOMF_AMINO_ACID_TRANSMEMBRANE_TRANSPORTER_ACTIVITY
CHNG_MULTIPLE_MYELOMA_HYPERP...1	SET	30	-0.15591	-0.0061685	0.13564	0.87481	CHNG_MULTIPLE_MYELOMA_HYPERPLOID_DN
GOBP_LEARNING	SET	146	-0.079319	-0.006902	0.069005	0.87481	GOBP_LEARNING
XU_GH1_AUTOCRINE_TARGETS_DN	SET	125	-0.085981	-0.0069266	0.074792	0.87484	XU_GH1_AUTOCRINE_TARGETS_DN
BENITEZ_GBM_PROTEASOME_INHIB...	SET	47	-0.13465	-0.0066651	0.117	0.87511	BENITEZ_GBM_PROTEASOME_INHIBITION_RESPONSE
GOBP_CELLULAR_RESPONSE_TO_OX...4	SET	4	-0.51168	-0.0073972	0.44458	0.87511	GOBP_CELLULAR_RESPONSE_TO_OXYGEN_GLUCOSE_DEPRIVATION
APPIERTO_RESPONSE_TO_FENRETI...2	SET	38	-0.14674	-0.0065326	0.12749	0.87512	APPIERTO_RESPONSE_TO_FENRETINIDE_UP
LEE_AGING_MUSCLE_DN	SET	39	-0.14229	-0.0064173	0.12363	0.87512	LEE_AGING_MUSCLE_DN
GOBP_LATE_ENDOSOME_TO_LYSOSO...	SET	21	-0.18849	-0.0062408	0.16373	0.87517	GOBP_LATE_ENDOSOME_TO_LYSOSOME_TRANSPORT
GOBP_OSTEOCLAST_FUSION	SET	6	-0.36297	-0.0064263	0.31523	0.87522	GOBP_OSTEOCLAST_FUSION
GOBP_REGULATION_OF_MUCUS_SEC...	SET	8	-0.37529	-0.007672	0.32593	0.87522	GOBP_REGULATION_OF_MUCUS_SECRETION
GOBP_SYNAPTIC_TRANSMISSION_G...1	SET	55	-0.13176	-0.0070539	0.11431	0.87547	GOBP_SYNAPTIC_TRANSMISSION_GABAERGIC
GOMF_OXYGEN_CARRIER_ACTIVITY	SET	14	-0.29252	-0.0079093	0.25377	0.87548	GOMF_OXYGEN_CARRIER_ACTIVITY
GOCC_CHROMOSOME_TELOMERIC_RE...2	SET	13	-0.25217	-0.0065705	0.21865	0.87559	GOCC_CHROMOSOME_TELOMERIC_REPEAT_REGION
WATANABE_COLON_CANCER_MSI_VS...1	SET	56	-0.12536	-0.0067718	0.1087	0.87559	WATANABE_COLON_CANCER_MSI_VS_MSS_DN
GOBP_ASTROCYTE_DEVELOPMENT	SET	39	-0.15622	-0.0070455	0.13539	0.8757	GOBP_ASTROCYTE_DEVELOPMENT
GOBP_REGULATION_OF_ACTIN_FIL...5	SET	246	-0.060783	-0.0068474	0.052671	0.87575	GOBP_REGULATION_OF_ACTIN_FILAMENT_ORGANIZATION
GOMF_LIGAND_GATED_MONOATOMIC...2	SET	105	-0.096744	-0.0071467	0.083822	0.87578	GOMF_LIGAND_GATED_MONOATOMIC_CATION_CHANNEL_ACTIVITY
GOBP_REGULATION_OF_TAU_PROTE...	SET	11	-0.31431	-0.0075338	0.27227	0.87583	GOBP_REGULATION_OF_TAU_PROTEIN_KINASE_ACTIVITY
GOBP_NEGATIVE_REGULATION_OF_...644	SET	10	-0.3514	-0.0080311	0.30433	0.87588	GOBP_NEGATIVE_REGULATION_OF_SYNAPTIC_TRANSMISSION_GLUTAMATERGIC
RUAN_RESPONSE_TO_TNF_DN	SET	77	-0.10862	-0.0068764	0.094036	0.87596	RUAN_RESPONSE_TO_TNF_DN
GOBP_REGULATION_OF_NUCLEAR_C...	SET	11	-0.2696	-0.0064621	0.23333	0.87603	GOBP_REGULATION_OF_NUCLEAR_CELL_CYCLE_DNA_REPLICATION
GOMF_TRANSLATION_REGULATOR_A...1	SET	133	-0.074582	-0.0061962	0.064534	0.87609	GOMF_TRANSLATION_REGULATOR_ACTIVITY
YAO_TEMPORAL_RESPONSE_TO_PRO...10	SET	180	-0.064181	-0.0061955	0.055512	0.87618	YAO_TEMPORAL_RESPONSE_TO_PROGESTERONE_CLUSTER_17
HOLLERN_EMT_BREAST_TUMOR_DN	SET	116	-0.085394	-0.0066286	0.073836	0.87626	HOLLERN_EMT_BREAST_TUMOR_DN
GOBP_NEGATIVE_REGULATION_OF_...182	SET	42	-0.13849	-0.006481	0.1197	0.87635	GOBP_NEGATIVE_REGULATION_OF_DEPHOSPHORYLATION
GOMF_INTRACELLULAR_LIGAND_GA...	SET	28	-0.18708	-0.0071513	0.16166	0.87641	GOMF_INTRACELLULAR_LIGAND_GATED_MONOATOMIC_ION_CHANNEL_ACTIVITY
KEGG_CYSTEINE_AND_METHIONINE...	SET	33	-0.1678	-0.0069624	0.14499	0.87642	KEGG_CYSTEINE_AND_METHIONINE_METABOLISM
REACTOME_FICOLINS_BIND_TO_RE...	SET	5	-0.49586	-0.0080144	0.42845	0.87642	REACTOME_FICOLINS_BIND_TO_REPETITIVE_CARBOHYDRATE_STRUCTURES_ON_THE_TARGET_CELL_SURFACE
CHEN_LUNG_CANCER_SURVIVAL	SET	24	-0.16775	-0.0059372	0.1449	0.8765	CHEN_LUNG_CANCER_SURVIVAL
GOMF_CIS_TRANS_ISOMERASE_ACT...	SET	39	-0.13507	-0.0060916	0.11667	0.8765	GOMF_CIS_TRANS_ISOMERASE_ACTIVITY
PID_ERBB1_RECEPTOR_PROXIMAL_...	SET	35	-0.1638	-0.006999	0.14137	0.87669	PID_ERBB1_RECEPTOR_PROXIMAL_PATHWAY
GOMF_BETA_TUBULIN_BINDING	SET	36	-0.15617	-0.0067675	0.13471	0.87682	GOMF_BETA_TUBULIN_BINDING
GOBP_PROTEIN_NITROSYLATION	SET	14	-0.26655	-0.0072072	0.22981	0.87694	GOBP_PROTEIN_NITROSYLATION
GOBP_SPHINGOMYELIN_METABOLIC...	SET	19	-0.20624	-0.0064955	0.17775	0.87703	GOBP_SPHINGOMYELIN_METABOLIC_PROCESS
GOBP_TRANSLATIONAL_ELONGATION	SET	57	-0.1164	-0.0063435	0.10027	0.87715	GOBP_TRANSLATIONAL_ELONGATION
GOBP_RESPONSE_TO_THYROXINE	SET	5	-0.34347	-0.0055514	0.29566	0.87732	GOBP_RESPONSE_TO_THYROXINE
NEBEN_AML_WITH_FLT3_OR_NRAS_...1	SET	12	-0.25543	-0.0063947	0.21986	0.87734	NEBEN_AML_WITH_FLT3_OR_NRAS_DN
BIOCARTA_CTLA4_PATHWAY	SET	20	-0.23266	-0.0075179	0.20018	0.87743	BIOCARTA_CTLA4_PATHWAY
GOBP_UTERUS_MORPHOGENESIS	SET	6	-0.41216	-0.0072972	0.35431	0.87763	GOBP_UTERUS_MORPHOGENESIS
MARSON_FOXP3_TARGETS_STIMULA...1	SET	10	-0.31235	-0.0071386	0.26848	0.87766	MARSON_FOXP3_TARGETS_STIMULATED_DN
GALIE_TUMOR_ANGIOGENESIS	SET	8	-0.37027	-0.0075694	0.31819	0.87771	GALIE_TUMOR_ANGIOGENESIS
GOBP_CHEMICAL_SYNAPTIC_TRANS...	SET	123	-0.090069	-0.007198	0.077397	0.87772	GOBP_CHEMICAL_SYNAPTIC_TRANSMISSION_POSTSYNAPTIC
BIOCARTA_G2_PATHWAY	SET	24	-0.19967	-0.007067	0.17155	0.87776	BIOCARTA_G2_PATHWAY
VERRECCHIA_RESPONSE_TO_TGFB1...3	SET	14	-0.27267	-0.0073728	0.23427	0.87777	VERRECCHIA_RESPONSE_TO_TGFB1_C3
GOMF_PHOSPHOTYROSINE_RESIDUE...	SET	47	-0.15136	-0.0074924	0.12994	0.87796	GOMF_PHOSPHOTYROSINE_RESIDUE_BINDING
GOBP_CARBON_DIOXIDE_TRANSPORT	SET	14	-0.27244	-0.0073664	0.23386	0.87797	GOBP_CARBON_DIOXIDE_TRANSPORT
GOBP_DOLICHYL_DIPHOSPHATE_ME...	SET	5	-0.38071	-0.0061533	0.32669	0.87805	GOBP_DOLICHYL_DIPHOSPHATE_METABOLIC_PROCESS
GOBP_VITAMIN_BIOSYNTHETIC_PR...	SET	19	-0.21866	-0.0068868	0.18763	0.87807	GOBP_VITAMIN_BIOSYNTHETIC_PROCESS
BIOCARTA_VDR_PATHWAY	SET	24	-0.18854	-0.0066731	0.16176	0.87809	BIOCARTA_VDR_PATHWAY
GOBP_NEGATIVE_REGULATION_OF_...535	SET	31	-0.15998	-0.0064339	0.13722	0.87815	GOBP_NEGATIVE_REGULATION_OF_PROTEIN_DEPHOSPHORYLATION
GOBP_REGULATION_OF_STEROID_B...	SET	68	-0.11736	-0.0069837	0.10062	0.87825	GOBP_REGULATION_OF_STEROID_BIOSYNTHETIC_PROCESS
GOBP_MICTURITION	SET	9	-0.36532	-0.0079211	0.31296	0.87845	GOBP_MICTURITION
REACTOME_FORMATION_OF_TUBULI...	SET	24	-0.16647	-0.0058918	0.14257	0.87851	REACTOME_FORMATION_OF_TUBULIN_FOLDING_INTERMEDIATES_BY_CCT_TRIC
AMBROSINI_FLAVOPIRIDOL_TREAT...	SET	104	-0.089484	-0.0065791	0.076636	0.87852	AMBROSINI_FLAVOPIRIDOL_TREATMENT_TP53
GOBP_CELLULAR_RESPONSE_TO_AL...1	SET	87	-0.10751	-0.007233	0.092063	0.87855	GOBP_CELLULAR_RESPONSE_TO_ALCOHOL
GOBP_DETOXIFICATION_OF_NITRO...	SET	5	-0.56874	-0.0091923	0.48698	0.87857	GOBP_DETOXIFICATION_OF_NITROGEN_COMPOUND
GOMF_CCR6_CHEMOKINE_RECEPTOR...	SET	7	-0.3997	-0.0076434	0.34207	0.87868	GOMF_CCR6_CHEMOKINE_RECEPTOR_BINDING
GOBP_POSITIVE_REGULATION_OF_...599	SET	24	-0.21317	-0.0075447	0.18243	0.87869	GOBP_POSITIVE_REGULATION_OF_OLIGODENDROCYTE_DIFFERENTIATION
TARTE_PLASMA_CELL_VS_B_LYMPH...1	SET	36	-0.16314	-0.0070697	0.13959	0.87873	TARTE_PLASMA_CELL_VS_B_LYMPHOCYTE_DN
RIZ_ERYTHROID_DIFFERENTIATIO...3	SET	25	-0.1945	-0.0070256	0.16637	0.8788	RIZ_ERYTHROID_DIFFERENTIATION_APOBEC2
RIZ_ERYTHROID_DIFFERENTIATIO...6	SET	26	-0.19337	-0.0071231	0.1654	0.87881	RIZ_ERYTHROID_DIFFERENTIATION_HEMGN
GOCC_SYNAPSE	SET	1372	-0.026912	-0.006943	0.023014	0.87886	GOCC_SYNAPSE
BIOCARTA_EIF_PATHWAY	SET	14	-0.22614	-0.0061146	0.19336	0.8789	BIOCARTA_EIF_PATHWAY
GOBP_REGULATION_OF_CARDIAC_M...10	SET	18	-0.19476	-0.0059705	0.16644	0.87902	GOBP_REGULATION_OF_CARDIAC_MUSCLE_CONTRACTION_BY_REGULATION_OF_THE_RELEASE_OF_SEQUESTERED_CALCIUM_ION
GOBP_REGULATION_OF_T_CELL_ME...3	SET	91	-0.10583	-0.0072808	0.090423	0.87907	GOBP_REGULATION_OF_T_CELL_MEDIATED_IMMUNITY
GOBP_SPERM_MOTILITY	SET	124	-0.08704	-0.006984	0.074345	0.87914	GOBP_SPERM_MOTILITY
WP_DEVELOPMENT_OF_PULMONARY_...	SET	13	-0.31449	-0.0081944	0.26862	0.87915	WP_DEVELOPMENT_OF_PULMONARY_DENDRITIC_CELLS_AND_MACROPHAGE_SUBSETS
GAVIN_FOXP3_TARGETS_CLUSTER_...7	SET	93	-0.092643	-0.0064429	0.079091	0.87926	GAVIN_FOXP3_TARGETS_CLUSTER_T7
GOMF_RNA_CAP_BINDING	SET	18	-0.22082	-0.0067696	0.18814	0.87973	GOMF_RNA_CAP_BINDING
BLANCO_MELO_COVID19_SARS_COV...2	SET	70	-0.1167	-0.0070456	0.09937	0.87988	BLANCO_MELO_COVID19_SARS_COV_2_INFECTION_A594_ACE2_EXPRESSING_CELLS_RUXOLITINIB_DN
GOBP_REGULATION_OF_KETONE_BI...	SET	17	-0.21739	-0.0064767	0.18503	0.87997	GOBP_REGULATION_OF_KETONE_BIOSYNTHETIC_PROCESS
REACTOME_SODIUM_PROTON_EXCHA...	SET	7	-0.37183	-0.0071105	0.31602	0.88032	REACTOME_SODIUM_PROTON_EXCHANGERS
GOBP_MICROTUBULE_DEPOLYMERIZ...	SET	42	-0.13846	-0.0064796	0.11764	0.88039	GOBP_MICROTUBULE_DEPOLYMERIZATION
GOBP_PROTEIN_TRANSPORT_TO_VA...	SET	15	-0.19723	-0.00552	0.16754	0.88045	GOBP_PROTEIN_TRANSPORT_TO_VACUOLE_INVOLVED_IN_UBIQUITIN_DEPENDENT_PROTEIN_CATABOLIC_PROCESS_VIA_THE_MULTIVESICULAR_BODY_SORTING_PATHWAY
WILENSKY_RESPONSE_TO_DARAPLA...	SET	25	-0.18445	-0.0066628	0.1566	0.88056	WILENSKY_RESPONSE_TO_DARAPLADIB
WP_ONECARBON_METABOLISM	SET	29	-0.17179	-0.0066827	0.14574	0.88074	WP_ONECARBON_METABOLISM
GOMF_VINCULIN_BINDING	SET	11	-0.30021	-0.0071959	0.25466	0.88077	GOMF_VINCULIN_BINDING
GOBP_POSITIVE_REGULATION_OF_...157	SET	5	-0.50603	-0.0081789	0.42907	0.88087	GOBP_POSITIVE_REGULATION_OF_CHEMOKINE_C_X_C_MOTIF_LIGAND_1_PRODUCTION
GOBP_REGULATION_OF_INSULIN_S...2	SET	49	-0.13105	-0.0066233	0.11112	0.88088	GOBP_REGULATION_OF_INSULIN_SECRETION_INVOLVED_IN_CELLULAR_RESPONSE_TO_GLUCOSE_STIMULUS
GOMF_INOSITOL_TETRAKISPHOSPH...2	SET	7	-0.38487	-0.0073598	0.32625	0.88092	GOMF_INOSITOL_TETRAKISPHOSPHATE_PHOSPHATASE_ACTIVITY
GOBP_CELL_CELL_RECOGNITION	SET	70	-0.11679	-0.0070511	0.098908	0.88116	GOBP_CELL_CELL_RECOGNITION
GOBP_CHAPERONE_COFACTOR_DEPE...	SET	31	-0.16104	-0.0064768	0.13638	0.88116	GOBP_CHAPERONE_COFACTOR_DEPENDENT_PROTEIN_REFOLDING
GOCC_LATERAL_ELEMENT	SET	12	-0.26235	-0.0065678	0.22217	0.88116	GOCC_LATERAL_ELEMENT
REACTOME_CREATION_OF_C4_AND_...	SET	14	-0.31573	-0.0085369	0.26732	0.88121	REACTOME_CREATION_OF_C4_AND_C2_ACTIVATORS
GOBP_REGULATION_OF_PHOSPHATA...	SET	75	-0.11027	-0.0068899	0.093328	0.88129	GOBP_REGULATION_OF_PHOSPHATASE_ACTIVITY
GOBP_REGULATION_OF_CENTRIOLE...	SET	22	-0.2048	-0.0069403	0.17332	0.88132	GOBP_REGULATION_OF_CENTRIOLE_REPLICATION
GOBP_AMIDE_METABOLIC_PROCESS	SET	1070	-0.029172	-0.0067027	0.024679	0.8814	GOBP_AMIDE_METABOLIC_PROCESS
GOBP_REGULATION_OF_SYNAPTIC_...6	SET	76	-0.11673	-0.007342	0.098751	0.8814	GOBP_REGULATION_OF_SYNAPTIC_TRANSMISSION_GLUTAMATERGIC
GOBP_EXOCRINE_SYSTEM_DEVELOP...	SET	45	-0.1563	-0.0075709	0.13221	0.88143	GOBP_EXOCRINE_SYSTEM_DEVELOPMENT
GOBP_LAMELLIPODIUM_ASSEMBLY	SET	64	-0.12196	-0.0070414	0.10315	0.88146	GOBP_LAMELLIPODIUM_ASSEMBLY
JAERVINEN_AMPLIFIED_IN_LARYN...	SET	39	-0.15833	-0.0071405	0.13388	0.8815	JAERVINEN_AMPLIFIED_IN_LARYNGEAL_CANCER
REACTOME_BETA_DEFENSINS	SET	34	-0.21496	-0.0090529	0.18173	0.88155	REACTOME_BETA_DEFENSINS
GOMF_CD4_RECEPTOR_BINDING	SET	8	-0.36275	-0.0074156	0.30627	0.88187	GOMF_CD4_RECEPTOR_BINDING
REACTOME_GLYCOSAMINOGLYCAN_M...	SET	118	-0.088622	-0.0069379	0.074806	0.88192	REACTOME_GLYCOSAMINOGLYCAN_METABOLISM
GOBP_BINDING_OF_SPERM_TO_ZON...	SET	37	-0.15306	-0.006724	0.12916	0.882	GOBP_BINDING_OF_SPERM_TO_ZONA_PELLUCIDA
GOBP_AMINO_ACID_BETAINE_TRAN...	SET	12	-0.33822	-0.0084671	0.28519	0.88217	GOBP_AMINO_ACID_BETAINE_TRANSPORT
BURTON_ADIPOGENESIS_3	SET	96	-0.091007	-0.0064299	0.076724	0.88221	BURTON_ADIPOGENESIS_3
GOCC_TIM22_MITOCHONDRIAL_IMP...	SET	7	-0.33419	-0.0063908	0.28166	0.88228	GOCC_TIM22_MITOCHONDRIAL_IMPORT_INNER_MEMBRANE_INSERTION_COMPLEX
PEREZ_TP63_TARGETS	SET	329	-0.056708	-0.0073717	0.047778	0.88236	PEREZ_TP63_TARGETS
REACTOME_CD22_MEDIATED_BCR_R...	SET	5	-0.45546	-0.0073614	0.3837	0.88238	REACTOME_CD22_MEDIATED_BCR_REGULATION
GOBP_REGULATION_OF_CYCLIN_DE...	SET	97	-0.1001	-0.0071091	0.08433	0.88239	GOBP_REGULATION_OF_CYCLIN_DEPENDENT_PROTEIN_KINASE_ACTIVITY
GOMF_ANGIOTENSIN_RECEPTOR_AC...	SET	4	-0.55298	-0.0079943	0.46582	0.8824	GOMF_ANGIOTENSIN_RECEPTOR_ACTIVITY
GOBP_TYPE_B_PANCREATIC_CELL_...4	SET	28	-0.18963	-0.0072485	0.15973	0.88241	GOBP_TYPE_B_PANCREATIC_CELL_PROLIFERATION
REACTOME_DEFECTIVE_ST3GAL3_C...	SET	8	-0.35285	-0.0072133	0.29723	0.88241	REACTOME_DEFECTIVE_ST3GAL3_CAUSES_MCT12_AND_EIEE15
GOBP_MICROTUBULE_BASED_TRANS...	SET	202	-0.067252	-0.0068733	0.056631	0.88249	GOBP_MICROTUBULE_BASED_TRANSPORT
GOBP_ERBB4_SIGNALING_PATHWAY	SET	10	-0.30927	-0.0070682	0.26038	0.88253	GOBP_ERBB4_SIGNALING_PATHWAY
WEBER_METHYLATED_IN_COLON_CA...	SET	18	-0.26199	-0.0080316	0.22055	0.88255	WEBER_METHYLATED_IN_COLON_CANCER
GOMF_CALCIUM_ION_TRANSMEMBRA...	SET	133	-0.086342	-0.0071733	0.072673	0.88259	GOMF_CALCIUM_ION_TRANSMEMBRANE_TRANSPORTER_ACTIVITY
NATSUME_RESPONSE_TO_INTERFER...2	SET	68	-0.12203	-0.0072614	0.10262	0.88279	NATSUME_RESPONSE_TO_INTERFERON_BETA_UP
TONKS_TARGETS_OF_RUNX1_RUNX1...2	SET	150	-0.082422	-0.0072689	0.069312	0.8828	TONKS_TARGETS_OF_RUNX1_RUNX1T1_FUSION_ERYTHROCYTE_UP
SCHAEFFER_PROSTATE_DEVELOPME...7	SET	10	-0.2576	-0.0058873	0.21662	0.88281	SCHAEFFER_PROSTATE_DEVELOPMENT_AND_CANCER_BOX1_DN
GOBP_POSITIVE_REGULATION_OF_...292	SET	32	-0.17332	-0.007082	0.14568	0.88292	GOBP_POSITIVE_REGULATION_OF_FATTY_ACID_METABOLIC_PROCESS
GOBP_NEGATIVE_T_CELL_SELECTI...	SET	12	-0.31229	-0.007818	0.26246	0.88294	GOBP_NEGATIVE_T_CELL_SELECTION
GOBP_CITRULLINE_BIOSYNTHETIC...	SET	4	-0.57178	-0.0082661	0.4805	0.88296	GOBP_CITRULLINE_BIOSYNTHETIC_PROCESS
GOBP_REGULATION_OF_DNA_DAMAG...1	SET	24	-0.18023	-0.006379	0.15146	0.88297	GOBP_REGULATION_OF_DNA_DAMAGE_CHECKPOINT
GOCC_PROTEIN_PHOSPHATASE_TYP...2	SET	16	-0.23562	-0.0068104	0.19794	0.88304	GOCC_PROTEIN_PHOSPHATASE_TYPE_2A_COMPLEX
GOMF_RNA_POLYMERASE_II_CTD_H...1	SET	10	-0.33244	-0.0075977	0.27923	0.88308	GOMF_RNA_POLYMERASE_II_CTD_HEPTAPEPTIDE_REPEAT_KINASE_ACTIVITY
BALLIF_DEVELOPMENTAL_DISABIL...	SET	13	-0.28655	-0.0074664	0.24053	0.88323	BALLIF_DEVELOPMENTAL_DISABILITY_P16_P12_DELETION
MEISSNER_NPC_HCP_WITH_H3K4ME...2	SET	139	-0.089001	-0.0075579	0.074708	0.88323	MEISSNER_NPC_HCP_WITH_H3K4ME3_AND_H3K27ME3
GOBP_REGULATION_OF_RYANODINE...	SET	24	-0.18785	-0.0066485	0.15766	0.88325	GOBP_REGULATION_OF_RYANODINE_SENSITIVE_CALCIUM_RELEASE_CHANNEL_ACTIVITY
GOBP_RIGHTING_REFLEX	SET	8	-0.33393	-0.0068264	0.28027	0.88326	GOBP_RIGHTING_REFLEX
GOBP_NEGATIVE_REGULATION_BY_...2	SET	11	-0.27978	-0.006706	0.23481	0.88327	GOBP_NEGATIVE_REGULATION_BY_HOST_OF_VIRAL_PROCESS
KAMMINGA_SENESCENCE	SET	38	-0.15161	-0.0067497	0.12721	0.88333	KAMMINGA_SENESCENCE
HILLION_HMGA1B_TARGETS	SET	83	-0.10164	-0.0066795	0.085232	0.88346	HILLION_HMGA1B_TARGETS
MODY_HIPPOCAMPUS_NEONATAL	SET	32	-0.171	-0.0069869	0.14339	0.88346	MODY_HIPPOCAMPUS_NEONATAL
GOMF_BILE_ACID_TRANSMEMBRANE...	SET	19	-0.23335	-0.0073494	0.19566	0.88349	GOMF_BILE_ACID_TRANSMEMBRANE_TRANSPORTER_ACTIVITY
GOBP_ORGANELLE_TRANSPORT_ALO...	SET	86	-0.10059	-0.0067282	0.084313	0.88356	GOBP_ORGANELLE_TRANSPORT_ALONG_MICROTUBULE
SHARMA_ASTROCYTOMA_WITH_NF1_...	SET	5	-0.46525	-0.0075198	0.3899	0.88361	SHARMA_ASTROCYTOMA_WITH_NF1_SYNDROM
GOCC_CTF18_RFC_LIKE_COMPLEX	SET	7	-0.31111	-0.0059493	0.26068	0.88364	GOCC_CTF18_RFC_LIKE_COMPLEX
GOCC_EXTRINSIC_COMPONENT_OF_...6	SET	12	-0.24981	-0.0062538	0.20914	0.88384	GOCC_EXTRINSIC_COMPONENT_OF_MITOCHONDRIAL_INNER_MEMBRANE
GOCC_HIGH_DENSITY_LIPOPROTEI...	SET	26	-0.20149	-0.0074221	0.16866	0.88388	GOCC_HIGH_DENSITY_LIPOPROTEIN_PARTICLE
FARMER_BREAST_CANCER_CLUSTER...4	SET	18	-0.26429	-0.0081021	0.22114	0.88397	FARMER_BREAST_CANCER_CLUSTER_4
GOBP_L_ASPARTATE_TRANSMEMBRA...	SET	12	-0.32183	-0.008057	0.26929	0.88397	GOBP_L_ASPARTATE_TRANSMEMBRANE_TRANSPORT
WP_TRANSCRIPTIONAL_ACTIVATIO...	SET	15	-0.26516	-0.0074212	0.22182	0.88402	WP_TRANSCRIPTIONAL_ACTIVATION_BY_NRF2_IN_RESPONSE_TO_PHYTOCHEMICALS
GOCC_COMMITMENT_COMPLEX	SET	5	-0.3208	-0.005185	0.26833	0.88406	GOCC_COMMITMENT_COMPLEX
GOBP_NEGATIVE_REGULATION_OF_...147	SET	4	-0.56076	-0.0081067	0.469	0.88407	GOBP_NEGATIVE_REGULATION_OF_CHONDROCYTE_PROLIFERATION
GOBP_POSITIVE_REGULATION_OF_...181	SET	25	-0.20238	-0.0073104	0.16925	0.8841	GOBP_POSITIVE_REGULATION_OF_COLLAGEN_METABOLIC_PROCESS
REACTOME_CHYLOMICRON_CLEARAN...	SET	5	-0.49428	-0.007989	0.41331	0.88413	REACTOME_CHYLOMICRON_CLEARANCE
GOBP_REGULATION_OF_TRIGLYCER...3	SET	38	-0.15947	-0.0070994	0.13333	0.88415	GOBP_REGULATION_OF_TRIGLYCERIDE_METABOLIC_PROCESS
SCIBETTA_KDM5B_TARGETS_UP	SET	18	-0.20617	-0.0063203	0.17231	0.88424	SCIBETTA_KDM5B_TARGETS_UP
REACTOME_MITOCHONDRIAL_FATTY...1	SET	35	-0.1625	-0.0069435	0.13581	0.88426	REACTOME_MITOCHONDRIAL_FATTY_ACID_BETA_OXIDATION
REACTOME_CASPASE_MEDIATED_CL...	SET	12	-0.32416	-0.0081151	0.27084	0.88431	REACTOME_CASPASE_MEDIATED_CLEAVAGE_OF_CYTOSKELETAL_PROTEINS
REACTOME_ATTENUATION_PHASE	SET	27	-0.17848	-0.0066995	0.14905	0.88443	REACTOME_ATTENUATION_PHASE
PID_P38_MK2_PATHWAY	SET	21	-0.22232	-0.007361	0.18565	0.88445	PID_P38_MK2_PATHWAY
GOBP_NEGATIVE_REGULATION_OF_...589	SET	9	-0.36693	-0.0079558	0.30637	0.88447	GOBP_NEGATIVE_REGULATION_OF_RETINOIC_ACID_RECEPTOR_SIGNALING_PATHWAY
SWEET_KRAS_TARGETS_DN	SET	59	-0.12609	-0.0069908	0.10524	0.88455	SWEET_KRAS_TARGETS_DN
GOBP_CALCIUM_IMPORT_INTO_THE...	SET	12	-0.2865	-0.0071724	0.23906	0.88462	GOBP_CALCIUM_IMPORT_INTO_THE_MITOCHONDRION
GOBP_MEIOTIC_CYTOKINESIS	SET	8	-0.31192	-0.0063765	0.26023	0.88466	GOBP_MEIOTIC_CYTOKINESIS
GOCC_TRANSPORT_VESICLE	SET	397	-0.048446	-0.0069053	0.040415	0.88467	GOCC_TRANSPORT_VESICLE
GOBP_CARNITINE_TRANSPORT	SET	8	-0.40251	-0.0082285	0.33573	0.88472	GOBP_CARNITINE_TRANSPORT
GOBP_POSITIVE_REGULATION_OF_...373	SET	7	-0.38602	-0.0073819	0.32196	0.88473	GOBP_POSITIVE_REGULATION_OF_HUMORAL_IMMUNE_RESPONSE_MEDIATED_BY_CIRCULATING_IMMUNOGLOBULIN
GOBP_SYNAPTIC_TRANSMISSION_G...2	SET	107	-0.099382	-0.0074109	0.082884	0.88474	GOBP_SYNAPTIC_TRANSMISSION_GLUTAMATERGIC
SANSOM_WNT_PATHWAY_REQUIRE_M...	SET	61	-0.12838	-0.0072367	0.10706	0.88475	SANSOM_WNT_PATHWAY_REQUIRE_MYC
GOBP_DNA_METHYLATION_INVOLVE...2	SET	17	-0.23453	-0.0069874	0.19551	0.88485	GOBP_DNA_METHYLATION_INVOLVED_IN_GAMETE_GENERATION
HOLLMANN_APOPTOSIS_VIA_CD40_...1	SET	249	-0.06153	-0.0069731	0.051273	0.88493	HOLLMANN_APOPTOSIS_VIA_CD40_DN
REACTOME_TRANSCRIPTIONAL_REG...1	SET	30	-0.15915	-0.0062968	0.13262	0.88493	REACTOME_TRANSCRIPTIONAL_REGULATION_BY_E2F6
GOBP_NEGATIVE_REGULATION_OF_...180	SET	12	-0.31043	-0.0077715	0.25863	0.88498	GOBP_NEGATIVE_REGULATION_OF_DENDRITIC_SPINE_DEVELOPMENT
GOMF_PHOSPHOLIPASE_D_ACTIVITY	SET	7	-0.34132	-0.0065271	0.2843	0.88503	GOMF_PHOSPHOLIPASE_D_ACTIVITY
GOBP_CAVEOLIN_MEDIATED_ENDOC...	SET	11	-0.29718	-0.0071232	0.24752	0.88504	GOBP_CAVEOLIN_MEDIATED_ENDOCYTOSIS
GOBP_CARDIAC_VENTRICLE_DEVEL...	SET	123	-0.093852	-0.0075003	0.078112	0.88521	GOBP_CARDIAC_VENTRICLE_DEVELOPMENT
REACTOME_UNBLOCKING_OF_NMDA_...	SET	18	-0.23825	-0.0073039	0.19818	0.88535	REACTOME_UNBLOCKING_OF_NMDA_RECEPTORS_GLUTAMATE_BINDING_AND_ACTIVATION
GOBP_CELLULAR_RESPONSE_TO_PE...1	SET	356	-0.052641	-0.0071131	0.043753	0.88553	GOBP_CELLULAR_RESPONSE_TO_PEPTIDE
PHONG_TNF_TARGETS_DN	SET	8	-0.36991	-0.007562	0.30737	0.8856	PHONG_TNF_TARGETS_DN
GOBP_PROTEIN_INSERTION_INTO_...5	SET	6	-0.4601	-0.0081461	0.38228	0.88561	GOBP_PROTEIN_INSERTION_INTO_MITOCHONDRIAL_MEMBRANE_INVOLVED_IN_APOPTOTIC_SIGNALING_PATHWAY
GOBP_SNO_S_RNA_PROCESSING	SET	12	-0.24641	-0.0061687	0.20472	0.88563	GOBP_SNO_S_RNA_PROCESSING
GOCC_BRUSH_BORDER	SET	98	-0.097345	-0.0069486	0.080848	0.88571	GOCC_BRUSH_BORDER
REACTOME_INTESTINAL_ABSORPTI...	SET	5	-0.51106	-0.0082602	0.42443	0.88572	REACTOME_INTESTINAL_ABSORPTION
GOBP_SNORNA_LOCALIZATION	SET	5	-0.4137	-0.0066865	0.34352	0.88575	GOBP_SNORNA_LOCALIZATION
GOMF_NUCLEOSIDE_TRIPHOSPHATA...	SET	456	-0.045318	-0.006912	0.037627	0.88578	GOMF_NUCLEOSIDE_TRIPHOSPHATASE_REGULATOR_ACTIVITY
GOBP_SENSORY_PERCEPTION_OF_S...1	SET	367	-0.068661	-0.0094172	0.056991	0.88584	GOBP_SENSORY_PERCEPTION_OF_SMELL
GOMF_METALLOCARBOXYPEPTIDASE...	SET	28	-0.18287	-0.0069903	0.15177	0.88587	GOMF_METALLOCARBOXYPEPTIDASE_ACTIVITY
GOMF_AP_1_ADAPTOR_COMPLEX_BI...	SET	5	-0.3865	-0.0062468	0.32072	0.88591	GOMF_AP_1_ADAPTOR_COMPLEX_BINDING
GOBP_NEGATIVE_REGULATION_OF_...493	SET	20	-0.22478	-0.0072632	0.18629	0.88619	GOBP_NEGATIVE_REGULATION_OF_OXIDATIVE_STRESS_INDUCED_NEURON_DEATH
GOMF_NADPLUS_PROTEIN_ADP_RIB...	SET	28	-0.17975	-0.0068711	0.14897	0.8862	GOMF_NADPLUS_PROTEIN_ADP_RIBOSYLTRANSFERASE_ACTIVITY
GREGORY_SYNTHETIC_LETHAL_WIT...	SET	133	-0.080793	-0.0067123	0.066945	0.88625	GREGORY_SYNTHETIC_LETHAL_WITH_IMATINIB
GOBP_RNA_LOCALIZATION	SET	180	-0.070957	-0.0068496	0.058745	0.88644	GOBP_RNA_LOCALIZATION
LIU_OVARIAN_CANCER_TUMORS_AN...3	SET	80	-0.10632	-0.0068602	0.087953	0.88663	LIU_OVARIAN_CANCER_TUMORS_AND_XENOGRAFTS_XDGS_UP
GOBP_ANIMAL_ORGAN_REGENERATI...	SET	62	-0.12866	-0.0073115	0.10641	0.88668	GOBP_ANIMAL_ORGAN_REGENERATION
GOBP_IMMUNE_RESPONSE_INHIBIT...2	SET	11	-0.29564	-0.0070863	0.2445	0.88669	GOBP_IMMUNE_RESPONSE_INHIBITING_SIGNAL_TRANSDUCTION
GOBP_AZOLE_TRANSMEMBRANE_TRA...	SET	13	-0.28565	-0.0074428	0.2359	0.88702	GOBP_AZOLE_TRANSMEMBRANE_TRANSPORT
GOBP_POSITIVE_REGULATION_OF_...281	SET	75	-0.11161	-0.0069736	0.092161	0.88705	GOBP_POSITIVE_REGULATION_OF_EXOCYTOSIS
GOMF_T_CELL_RECEPTOR_BINDING	SET	11	-0.29408	-0.0070489	0.24281	0.88707	GOMF_T_CELL_RECEPTOR_BINDING
GOBP_PROTEIN_AUTO_ADP_RIBOSY...	SET	11	-0.29174	-0.0069928	0.24073	0.88721	GOBP_PROTEIN_AUTO_ADP_RIBOSYLATION
JEPSEN_SMRT_TARGETS	SET	30	-0.17554	-0.006945	0.14483	0.88725	JEPSEN_SMRT_TARGETS
GOMF_SALT_TRANSMEMBRANE_TRAN...	SET	529	-0.045323	-0.0074309	0.037391	0.88726	GOMF_SALT_TRANSMEMBRANE_TRANSPORTER_ACTIVITY
GOBP_FOREBRAIN_GENERATION_OF...	SET	50	-0.1515	-0.0077342	0.12497	0.8873	GOBP_FOREBRAIN_GENERATION_OF_NEURONS
GOBP_MACROPHAGE_PROLIFERATION	SET	11	-0.32298	-0.0077415	0.26624	0.88744	GOBP_MACROPHAGE_PROLIFERATION
REACTOME_IRF3_MEDIATED_ACTIV...	SET	5	-0.37688	-0.0060914	0.31058	0.88751	REACTOME_IRF3_MEDIATED_ACTIVATION_OF_TYPE_1_IFN
GOBP_ERBB2_ERBB4_SIGNALING_P...	SET	5	-0.45772	-0.007398	0.37715	0.88755	GOBP_ERBB2_ERBB4_SIGNALING_PATHWAY
SU_KIDNEY	SET	11	-0.31646	-0.0075854	0.26056	0.88773	SU_KIDNEY
GOBP_PLASMA_MEMBRANE_PHOSPHO...	SET	23	-0.2094	-0.0072556	0.17239	0.88776	GOBP_PLASMA_MEMBRANE_PHOSPHOLIPID_SCRAMBLING
GOBP_SEROTONIN_UPTAKE	SET	12	-0.29356	-0.0073492	0.24161	0.88782	GOBP_SEROTONIN_UPTAKE
GOBP_NEUROPEPTIDE_SIGNALING_...	SET	96	-0.11219	-0.0079266	0.092328	0.88783	GOBP_NEUROPEPTIDE_SIGNALING_PATHWAY
GOBP_TRNA_AMINOACYLATION_FOR...	SET	8	-0.27939	-0.0057116	0.22988	0.88788	GOBP_TRNA_AMINOACYLATION_FOR_MITOCHONDRIAL_PROTEIN_TRANSLATION
GOMF_DIPEPTIDYL_PEPTIDASE_AC...	SET	11	-0.33783	-0.0080977	0.27795	0.88789	GOMF_DIPEPTIDYL_PEPTIDASE_ACTIVITY
REACTOME_SYNTHESIS_OF_PG	SET	8	-0.31156	-0.0063692	0.25633	0.8879	REACTOME_SYNTHESIS_OF_PG
GOBP_RESPONSE_TO_HYDROXYUREA	SET	11	-0.23776	-0.0056988	0.19557	0.88795	GOBP_RESPONSE_TO_HYDROXYUREA
WP_GLYCOSPHINGOLIPID_METABOL...	SET	20	-0.21193	-0.0068479	0.17432	0.88795	WP_GLYCOSPHINGOLIPID_METABOLISM
GOBP_VIRAL_TRANSCRIPTION	SET	47	-0.13485	-0.0066751	0.11088	0.88803	GOBP_VIRAL_TRANSCRIPTION
GALI_TP53_TARGETS_APOPTOTIC_...1	SET	6	-0.38445	-0.0068066	0.31607	0.88806	GALI_TP53_TARGETS_APOPTOTIC_DN
REACTOME_TOXICITY_OF_BOTULIN...	SET	5	-0.43157	-0.0069754	0.35476	0.8881	REACTOME_TOXICITY_OF_BOTULINUM_TOXIN_TYPE_D_BOTD
GOBP_PEPTIDYL_SERINE_DEPHOSP...	SET	15	-0.28067	-0.0078551	0.23066	0.88815	GOBP_PEPTIDYL_SERINE_DEPHOSPHORYLATION
GOBP_AMINOACYL_TRNA_METABOLI...	SET	12	-0.22521	-0.005638	0.18506	0.88818	GOBP_AMINOACYL_TRNA_METABOLISM_INVOLVED_IN_TRANSLATIONAL_FIDELITY
GOMF_AMINOACYL_TRNA_EDITING_...	SET	12	-0.22521	-0.005638	0.18506	0.88818	GOMF_AMINOACYL_TRNA_EDITING_ACTIVITY
GOBP_CELLULAR_RESPONSE_TO_ST...3	SET	20	-0.24744	-0.0079955	0.20314	0.88839	GOBP_CELLULAR_RESPONSE_TO_STEROL
GOBP_POSITIVE_REGULATION_OF_...7	SET	13	-0.26647	-0.0069432	0.21868	0.88848	GOBP_POSITIVE_REGULATION_OF_ACTIN_NUCLEATION
GOCC_RESPIRATORY_CHAIN_COMPL...	SET	22	-0.20548	-0.0069634	0.16862	0.8885	GOCC_RESPIRATORY_CHAIN_COMPLEX_IV
SIG_REGULATION_OF_THE_ACTIN_...	SET	31	-0.16255	-0.0065373	0.13337	0.88854	SIG_REGULATION_OF_THE_ACTIN_CYTOSKELETON_BY_RHO_GTPASES
GOBP_HINDGUT_DEVELOPMENT	SET	8	-0.41517	-0.0084872	0.34057	0.88858	GOBP_HINDGUT_DEVELOPMENT
GOBP_DERMATAN_SULFATE_METABO...	SET	8	-0.35117	-0.0071789	0.28805	0.88859	GOBP_DERMATAN_SULFATE_METABOLIC_PROCESS
BHAT_ESR1_TARGETS_NOT_VIA_AK...2	SET	204	-0.070861	-0.0072775	0.058097	0.8887	BHAT_ESR1_TARGETS_NOT_VIA_AKT1_UP
ZHU_CMV_24_HR_UP	SET	80	-0.10687	-0.0068956	0.087575	0.88882	ZHU_CMV_24_HR_UP
GOBP_MICROGLIAL_CELL_PROLIFE...	SET	8	-0.38653	-0.0079017	0.31667	0.88887	GOBP_MICROGLIAL_CELL_PROLIFERATION
GOMF_3_PHOSPHOADENOSINE_5_PH...	SET	9	-0.30279	-0.0065652	0.24806	0.88888	GOMF_3_PHOSPHOADENOSINE_5_PHOSPHOSULFATE_BINDING
GOBP_REGULATION_OF_OSTEOCLAS...2	SET	66	-0.12614	-0.0073955	0.10333	0.8889	GOBP_REGULATION_OF_OSTEOCLAST_DIFFERENTIATION
GOBP_ADENYLATE_CYCLASE_INHIB...4	SET	77	-0.11932	-0.0075537	0.0977	0.889	GOBP_ADENYLATE_CYCLASE_INHIBITING_G_PROTEIN_COUPLED_RECEPTOR_SIGNALING_PATHWAY
GOBP_POSTSYNAPTIC_CYTOSKELET...	SET	11	-0.33115	-0.0079374	0.27102	0.88911	GOBP_POSTSYNAPTIC_CYTOSKELETON_ORGANIZATION
REACTOME_ROLE_OF_PHOSPHOLIPI...	SET	25	-0.20537	-0.0074185	0.16802	0.8892	REACTOME_ROLE_OF_PHOSPHOLIPIDS_IN_PHAGOCYTOSIS
GOBP_POSITIVE_REGULATION_OF_...226	SET	5	-0.3917	-0.0063309	0.32036	0.88927	GOBP_POSITIVE_REGULATION_OF_DNA_DAMAGE_RESPONSE_SIGNAL_TRANSDUCTION_BY_P53_CLASS_MEDIATOR_RESULTING_IN_TRANSCRIPTION_OF_P21_CLASS_MEDIATOR
KUROZUMI_RESPONSE_TO_ONCOCYT...2	SET	20	-0.25317	-0.0081805	0.20705	0.88927	KUROZUMI_RESPONSE_TO_ONCOCYTIC_VIRUS_AND_CYCLIC_RGD
WP_CANCER_IMMUNOTHERAPY_BY_P...	SET	23	-0.22474	-0.007787	0.18381	0.88927	WP_CANCER_IMMUNOTHERAPY_BY_PD1_BLOCKADE
GOBP_PTERIDINE_CONTAINING_CO...1	SET	12	-0.29999	-0.0075102	0.24533	0.88929	GOBP_PTERIDINE_CONTAINING_COMPOUND_BIOSYNTHETIC_PROCESS
GOBP_SNRNA_MODIFICATION	SET	6	-0.36718	-0.0065008	0.30026	0.8893	GOBP_SNRNA_MODIFICATION
WP_MAMMARY_GLAND_DEVELOPMENT...3	SET	31	-0.18298	-0.0073589	0.14954	0.88943	WP_MAMMARY_GLAND_DEVELOPMENT_PATHWAY_PREGNANCY_AND_LACTATION_STAGE_3_OF_4
WP_OSTEOCLAST_SIGNALING	SET	16	-0.22455	-0.0064906	0.18352	0.88944	WP_OSTEOCLAST_SIGNALING
GOBP_RESPONSE_TO_MUSCLE_INAC...	SET	8	-0.40991	-0.0083798	0.33487	0.88954	GOBP_RESPONSE_TO_MUSCLE_INACTIVITY
GOBP_MINERALOCORTICOID_SECRE...	SET	7	-0.37873	-0.0072424	0.30937	0.88955	GOBP_MINERALOCORTICOID_SECRETION
GOMF_SOLUTE_POTASSIUM_ANTIPO...	SET	17	-0.23988	-0.0071469	0.19589	0.88963	GOMF_SOLUTE_POTASSIUM_ANTIPORTER_ACTIVITY
GOBP_SEQUESTERING_OF_IRON_ION	SET	5	-0.45068	-0.0072842	0.36797	0.88966	GOBP_SEQUESTERING_OF_IRON_ION
GOBP_GLYCOSPHINGOLIPID_METAB...	SET	59	-0.13347	-0.0074001	0.10897	0.88969	GOBP_GLYCOSPHINGOLIPID_METABOLIC_PROCESS
ODONNELL_METASTASIS_DN	SET	22	-0.22216	-0.0075285	0.18131	0.88976	ODONNELL_METASTASIS_DN
ZHONG_SECRETOME_OF_LUNG_CANC...2	SET	124	-0.082262	-0.0066006	0.067057	0.89003	ZHONG_SECRETOME_OF_LUNG_CANCER_AND_FIBROBLAST
GOBP_MUCOPOLYSACCHARIDE_META...	SET	92	-0.10606	-0.0073366	0.086446	0.89006	GOBP_MUCOPOLYSACCHARIDE_METABOLIC_PROCESS
GOMF_C2H2_ZINC_FINGER_DOMAIN...	SET	11	-0.31048	-0.007442	0.25292	0.89019	GOMF_C2H2_ZINC_FINGER_DOMAIN_BINDING
GOBP_NEGATIVE_REGULATION_OF_...8	SET	12	-0.31909	-0.0079883	0.25987	0.89025	GOBP_NEGATIVE_REGULATION_OF_ACUTE_INFLAMMATORY_RESPONSE
WP_TYPE_III_INTERFERON_SIGNA...	SET	10	-0.29191	-0.0066715	0.23772	0.89026	WP_TYPE_III_INTERFERON_SIGNALING
REACTOME_SIALIC_ACID_METABOL...	SET	33	-0.17131	-0.007108	0.13944	0.89037	REACTOME_SIALIC_ACID_METABOLISM
MIKKELSEN_MEF_LCP_WITH_H3K27...	SET	63	-0.12543	-0.0071855	0.10206	0.89046	MIKKELSEN_MEF_LCP_WITH_H3K27ME3
BOYLAN_MULTIPLE_MYELOMA_C_D_...1	SET	257	-0.06513	-0.0074972	0.052942	0.89068	BOYLAN_MULTIPLE_MYELOMA_C_D_DN
SCHWAB_TARGETS_OF_BMYB_POLYM...1	SET	14	-0.28241	-0.0076362	0.22956	0.89069	SCHWAB_TARGETS_OF_BMYB_POLYMORPHIC_VARIANTS_DN
MCCABE_HOXC6_TARGETS_UP	SET	9	-0.35206	-0.0076334	0.28612	0.89073	MCCABE_HOXC6_TARGETS_UP
GOBP_MAMMARY_GLAND_BRANCHING...	SET	6	-0.43816	-0.0077576	0.35607	0.89074	GOBP_MAMMARY_GLAND_BRANCHING_INVOLVED_IN_PREGNANCY
GOCC_CYTOPLASMIC_SIDE_OF_LYS...	SET	13	-0.21107	-0.0054997	0.17151	0.89076	GOCC_CYTOPLASMIC_SIDE_OF_LYSOSOMAL_MEMBRANE
GOBP_ESCRT_COMPLEX_DISASSEMB...	SET	10	-0.28083	-0.0064183	0.2282	0.89077	GOBP_ESCRT_COMPLEX_DISASSEMBLY
DACOSTA_UV_RESPONSE_VIA_ERCC...7	SET	83	-0.11061	-0.0072691	0.089858	0.89082	DACOSTA_UV_RESPONSE_VIA_ERCC3_XPCS_DN
GOBP_DOPAMINE_METABOLIC_PROC...	SET	36	-0.1862	-0.008069	0.15125	0.89085	GOBP_DOPAMINE_METABOLIC_PROCESS
GOBP_AMYLIN_RECEPTOR_SIGNALI...	SET	6	-0.46221	-0.0081834	0.37532	0.89093	GOBP_AMYLIN_RECEPTOR_SIGNALING_PATHWAY
GOBP_SPERM_CAPACITATION	SET	30	-0.1848	-0.0073114	0.15005	0.89094	GOBP_SPERM_CAPACITATION
GOMF_SMALL_RIBOSOMAL_SUBUNIT...	SET	10	-0.2646	-0.0060472	0.21483	0.89095	GOMF_SMALL_RIBOSOMAL_SUBUNIT_RRNA_BINDING
GOBP_FORMATION_OF_TRANSLATIO...	SET	7	-0.39131	-0.007483	0.31734	0.89122	GOBP_FORMATION_OF_TRANSLATION_PREINITIATION_COMPLEX
GOBP_PYRIDINE_NUCLEOTIDE_BIO...	SET	28	-0.20452	-0.0078178	0.16584	0.89124	GOBP_PYRIDINE_NUCLEOTIDE_BIOSYNTHETIC_PROCESS
GOBP_EXTRACELLULAR_TRANSPORT	SET	40	-0.16088	-0.0073477	0.13043	0.89128	GOBP_EXTRACELLULAR_TRANSPORT
GOMF_MIRNA_BINDING	SET	31	-0.16874	-0.0067862	0.1368	0.89129	GOMF_MIRNA_BINDING
GOBP_NEGATIVE_REGULATION_OF_...177	SET	8	-0.40568	-0.0082933	0.32884	0.89133	GOBP_NEGATIVE_REGULATION_OF_DENDRITE_MORPHOGENESIS
GOMF_VOLTAGE_GATED_SODIUM_CH...1	SET	20	-0.25855	-0.0083545	0.20958	0.89133	GOMF_VOLTAGE_GATED_SODIUM_CHANNEL_ACTIVITY
CHEN_LIVER_METABOLISM_QTL_CIS	SET	92	-0.10907	-0.0075448	0.088388	0.89139	CHEN_LIVER_METABOLISM_QTL_CIS
REACTOME_G_ALPHA_12_13_SIGNA...	SET	75	-0.12123	-0.007575	0.098242	0.89139	REACTOME_G_ALPHA_12_13_SIGNALLING_EVENTS
GOBP_PATTERN_SPECIFICATION_I...	SET	9	-0.39428	-0.008549	0.31917	0.89164	GOBP_PATTERN_SPECIFICATION_INVOLVED_IN_KIDNEY_DEVELOPMENT
GOCC_KINETOCHORE_MICROTUBULE	SET	20	-0.20517	-0.0066295	0.16604	0.8917	GOCC_KINETOCHORE_MICROTUBULE
GOBP_CYTOPLASMIC_SEQUESTERIN...3	SET	12	-0.29905	-0.0074867	0.24159	0.89211	GOBP_CYTOPLASMIC_SEQUESTERING_OF_TRANSCRIPTION_FACTOR
GAUSSMANN_MLL_AF4_FUSION_TAR...8	SET	37	-0.16869	-0.0074106	0.1362	0.89223	GAUSSMANN_MLL_AF4_FUSION_TARGETS_D_UP
GAUSSMANN_MLL_AF4_FUSION_TAR...14	SET	228	-0.067672	-0.0073428	0.054636	0.89225	GAUSSMANN_MLL_AF4_FUSION_TARGETS_G_UP
GOBP_POSITIVE_REGULATION_OF_...342	SET	5	-0.47002	-0.0075967	0.37943	0.89227	GOBP_POSITIVE_REGULATION_OF_HAIR_FOLLICLE_MATURATION
GOBP_HYDROGEN_PEROXIDE_BIOSY...	SET	14	-0.27363	-0.0073987	0.22081	0.89236	GOBP_HYDROGEN_PEROXIDE_BIOSYNTHETIC_PROCESS
GOCC_SARCOLEMMA	SET	133	-0.091034	-0.0075631	0.073446	0.89241	GOCC_SARCOLEMMA
GOBP_RETINAL_PIGMENT_EPITHEL...	SET	6	-0.45691	-0.0080895	0.36842	0.89254	GOBP_RETINAL_PIGMENT_EPITHELIUM_DEVELOPMENT
AZARE_NEOPLASTIC_TRANSFORMAT...1	SET	18	-0.24673	-0.0075639	0.19881	0.8927	AZARE_NEOPLASTIC_TRANSFORMATION_BY_STAT3_DN
GOBP_CELLULAR_RESPONSE_TO_TY...	SET	102	-0.10618	-0.0077317	0.085511	0.89282	GOBP_CELLULAR_RESPONSE_TO_TYPE_II_INTERFERON
HAHTOLA_MYCOSIS_FUNGOIDES_UP	SET	15	-0.28331	-0.007929	0.22808	0.8929	HAHTOLA_MYCOSIS_FUNGOIDES_UP
REACTOME_DISEASES_ASSOCIATED...1	SET	38	-0.16127	-0.0071795	0.12983	0.8929	REACTOME_DISEASES_ASSOCIATED_WITH_GLYCOSAMINOGLYCAN_METABOLISM
GOBP_RESPONSE_TO_REDOX_STATE	SET	13	-0.26072	-0.0067934	0.20984	0.89296	GOBP_RESPONSE_TO_REDOX_STATE
GOBP_CELL_MOTILITY	SET	1562	-0.027427	-0.0075097	0.022069	0.89302	GOBP_CELL_MOTILITY
REACTOME_PTK6_PROMOTES_HIF1A...	SET	6	-0.44502	-0.007879	0.35802	0.89306	REACTOME_PTK6_PROMOTES_HIF1A_STABILIZATION
GOMF_AMINO_ACID_PROTON_SYMPO...	SET	6	-0.48321	-0.0085552	0.38872	0.89307	GOMF_AMINO_ACID_PROTON_SYMPORTER_ACTIVITY
GOBP_AMINE_TRANSPORT	SET	102	-0.10581	-0.0077044	0.085102	0.89311	GOBP_AMINE_TRANSPORT
REACTOME_PTK6_REGULATES_PROT...	SET	5	-0.48993	-0.0079186	0.39383	0.89325	REACTOME_PTK6_REGULATES_PROTEINS_INVOLVED_IN_RNA_PROCESSING
GOBP_AEROBIC_RESPIRATION	SET	167	-0.075864	-0.0070563	0.060977	0.89327	GOBP_AEROBIC_RESPIRATION
MAHADEVAN_GIST_MORPHOLOGICAL...	SET	15	-0.29131	-0.0081529	0.23411	0.8933	MAHADEVAN_GIST_MORPHOLOGICAL_SWITCH
THUM_SYSTOLIC_HEART_FAILURE_...1	SET	194	-0.074536	-0.0074669	0.059892	0.89334	THUM_SYSTOLIC_HEART_FAILURE_DN
GOBP_ASTROCYTE_ACTIVATION	SET	21	-0.23507	-0.0077833	0.18887	0.89336	GOBP_ASTROCYTE_ACTIVATION
MEINHOLD_OVARIAN_CANCER_LOW_...1	SET	19	-0.2445	-0.0077007	0.19643	0.89337	MEINHOLD_OVARIAN_CANCER_LOW_GRADE_DN
GOBP_STRIATED_MUSCLE_CONTRAC...	SET	163	-0.079816	-0.0073352	0.064119	0.89339	GOBP_STRIATED_MUSCLE_CONTRACTION
GOMF_PROTEIN_FOLDING_CHAPERO...	SET	58	-0.12637	-0.0069468	0.1015	0.89343	GOMF_PROTEIN_FOLDING_CHAPERONE
WALLACE_PROSTATE_CANCER_RACE...1	SET	78	-0.11674	-0.0074382	0.093745	0.89348	WALLACE_PROSTATE_CANCER_RACE_DN
REACTOME_UNWINDING_OF_DNA	SET	12	-0.28797	-0.0072092	0.23123	0.89349	REACTOME_UNWINDING_OF_DNA
WP_SARSCOV2_AND_ACE2_RECEPTO...	SET	6	-0.5107	-0.0090419	0.40985	0.89362	WP_SARSCOV2_AND_ACE2_RECEPTOR_MOLECULAR_MECHANISMS
PID_S1P_S1P2_PATHWAY	SET	23	-0.21948	-0.0076046	0.17605	0.89373	PID_S1P_S1P2_PATHWAY
WP_MITOCHONDRIAL_FATTY_ACID_...	SET	4	-0.38955	-0.0056316	0.31206	0.89404	WP_MITOCHONDRIAL_FATTY_ACID_SYNTHESIS_PATHWAY
BIOCARTA_NFAT_PATHWAY	SET	51	-0.14557	-0.007505	0.11658	0.8941	BIOCARTA_NFAT_PATHWAY
GOMF_PEPTIDASE_ACTIVATOR_ACT...2	SET	21	-0.23699	-0.0078468	0.18979	0.8941	GOMF_PEPTIDASE_ACTIVATOR_ACTIVITY_INVOLVED_IN_APOPTOTIC_PROCESS
REACTOME_COOPERATION_OF_PREF...	SET	30	-0.16043	-0.0063473	0.12844	0.89418	REACTOME_COOPERATION_OF_PREFOLDIN_AND_TRIC_CCT_IN_ACTIN_AND_TUBULIN_FOLDING
VALK_AML_CLUSTER_15	SET	29	-0.18978	-0.0073824	0.15192	0.8942	VALK_AML_CLUSTER_15
GOCC_CATION_CHANNEL_COMPLEX	SET	183	-0.080179	-0.0078034	0.064147	0.89433	GOCC_CATION_CHANNEL_COMPLEX
ZHOU_CELL_CYCLE_GENES_IN_IR_...3	SET	81	-0.10433	-0.0067737	0.083465	0.89435	ZHOU_CELL_CYCLE_GENES_IN_IR_RESPONSE_6HR
GOMF_CALCIUM_CHANNEL_INHIBIT...	SET	15	-0.25603	-0.0071655	0.20468	0.8945	GOMF_CALCIUM_CHANNEL_INHIBITOR_ACTIVITY
GOCC_MICROTUBULE	SET	435	-0.046936	-0.0069959	0.037522	0.89451	GOCC_MICROTUBULE
MIKHAYLOVA_OXIDATIVE_STRESS_...2	SET	7	-0.31119	-0.005951	0.24874	0.89454	MIKHAYLOVA_OXIDATIVE_STRESS_RESPONSE_VIA_VHL_UP
WP_SERINE_METABOLISM	SET	8	-0.32187	-0.0065799	0.25722	0.89459	WP_SERINE_METABOLISM
REACTOME_DEADENYLATION_DEPEN...	SET	55	-0.11855	-0.0063467	0.094728	0.89461	REACTOME_DEADENYLATION_DEPENDENT_MRNA_DECAY
GOBP_STRESS_GRANULE_ASSEMBLY	SET	27	-0.19531	-0.0073315	0.15605	0.89463	GOBP_STRESS_GRANULE_ASSEMBLY
BIOCARTA_ATM_PATHWAY	SET	20	-0.23362	-0.0075488	0.18659	0.89471	BIOCARTA_ATM_PATHWAY
GOBP_POSITIVE_REGULATION_OF_...469	SET	15	-0.28736	-0.0080424	0.22949	0.89473	GOBP_POSITIVE_REGULATION_OF_MACROPHAGE_DIFFERENTIATION
GOBP_POSITIVE_REGULATION_OF_...603	SET	46	-0.16379	-0.0080212	0.13079	0.89478	GOBP_POSITIVE_REGULATION_OF_ORGANIC_ACID_TRANSPORT
GOMF_MAP_KINASE_PHOSPHATASE_...	SET	15	-0.26349	-0.0073744	0.21033	0.89484	GOMF_MAP_KINASE_PHOSPHATASE_ACTIVITY
BIOCARTA_AKAPCENTROSOME_PATH...	SET	14	-0.29375	-0.0079426	0.23422	0.8951	BIOCARTA_AKAPCENTROSOME_PATHWAY
GOBP_POLYAMINE_METABOLIC_PRO...	SET	16	-0.22584	-0.0065279	0.18007	0.8951	GOBP_POLYAMINE_METABOLIC_PROCESS
GOBP_POSITIVE_REGULATION_OF_...621	SET	27	-0.21542	-0.0080861	0.17173	0.89514	GOBP_POSITIVE_REGULATION_OF_PEPTIDYL_THREONINE_PHOSPHORYLATION
FIGUEROA_AML_METHYLATION_CLU...6	SET	156	-0.082671	-0.007434	0.065896	0.89517	FIGUEROA_AML_METHYLATION_CLUSTER_3_UP
LIU_TARGETS_OF_VMYB_VS_CMYB_...1	SET	40	-0.17229	-0.0078691	0.13732	0.89519	LIU_TARGETS_OF_VMYB_VS_CMYB_DN
GOBP_POSITIVE_REGULATION_OF_...878	SET	18	-0.27245	-0.0083523	0.21701	0.89534	GOBP_POSITIVE_REGULATION_OF_VASCULAR_PERMEABILITY
GOBP_POSITIVE_REGULATION_BY_...3	SET	17	-0.25075	-0.0074708	0.19972	0.89535	GOBP_POSITIVE_REGULATION_BY_HOST_OF_VIRAL_TRANSCRIPTION
GOBP_REGULATION_OF_CARDIAC_M...3	SET	7	-0.38718	-0.007404	0.30803	0.89561	GOBP_REGULATION_OF_CARDIAC_MUSCLE_CELL_ACTION_POTENTIAL_INVOLVED_IN_REGULATION_OF_CONTRACTION
GOBP_HEPARIN_BIOSYNTHETIC_PR...	SET	11	-0.30644	-0.0073451	0.24374	0.89566	GOBP_HEPARIN_BIOSYNTHETIC_PROCESS
GOBP_NEUROMUSCULAR_JUNCTION_...	SET	47	-0.14404	-0.0071299	0.11456	0.89568	GOBP_NEUROMUSCULAR_JUNCTION_DEVELOPMENT
GOBP_CHONDROITIN_SULFATE_BIO...	SET	17	-0.25203	-0.0075088	0.20043	0.89569	GOBP_CHONDROITIN_SULFATE_BIOSYNTHETIC_PROCESS
GOBP_REGULATION_OF_DENDRITIC...6	SET	38	-0.17357	-0.0077271	0.13795	0.89582	GOBP_REGULATION_OF_DENDRITIC_SPINE_MORPHOGENESIS
GOMF_PROTEIN_PHOSPHORYLATED_...	SET	58	-0.14412	-0.0079227	0.11455	0.89582	GOMF_PROTEIN_PHOSPHORYLATED_AMINO_ACID_BINDING
GOBP_BRANCHING_INVOLVED_IN_M...	SET	21	-0.2459	-0.0081416	0.19544	0.89583	GOBP_BRANCHING_INVOLVED_IN_MAMMARY_GLAND_DUCT_MORPHOGENESIS
GOBP_REGULATION_OF_INTEGRIN_...2	SET	3	-0.70491	-0.0088256	0.56003	0.89592	GOBP_REGULATION_OF_INTEGRIN_BIOSYNTHETIC_PROCESS
REACTOME_RAC2_GTPASE_CYCLE	SET	81	-0.11998	-0.0077899	0.09532	0.89593	REACTOME_RAC2_GTPASE_CYCLE
GOMF_POTASSIUM_CHANNEL_ACTIV...2	SET	117	-0.10061	-0.0078432	0.079922	0.89596	GOMF_POTASSIUM_CHANNEL_ACTIVITY
GOBP_MEIOTIC_CHROMOSOME_COND...	SET	6	-0.33981	-0.0060163	0.26989	0.89599	GOBP_MEIOTIC_CHROMOSOME_CONDENSATION
ZHANG_RESPONSE_TO_CANTHARIDI...1	SET	63	-0.11594	-0.0066417	0.092031	0.89612	ZHANG_RESPONSE_TO_CANTHARIDIN_DN
WP_TCA_CYCLE_AKA_KREBS_OR_CI...	SET	17	-0.25179	-0.0075015	0.19966	0.89635	WP_TCA_CYCLE_AKA_KREBS_OR_CITRIC_ACID_CYCLE
GOMF_ACETYLCHOLINE_GATED_MON...	SET	17	-0.25623	-0.0076339	0.20315	0.89638	GOMF_ACETYLCHOLINE_GATED_MONOATOMIC_CATION_SELECTIVE_CHANNEL_ACTIVITY
REACTOME_VITAMIN_B1_THIAMIN_...	SET	5	-0.4715	-0.0076207	0.37376	0.89643	REACTOME_VITAMIN_B1_THIAMIN_METABOLISM
GOBP_FORMATE_METABOLIC_PROCE...	SET	6	-0.48923	-0.0086617	0.3877	0.89649	GOBP_FORMATE_METABOLIC_PROCESS
GOBP_EXOCYTOSIS	SET	329	-0.056254	-0.0073126	0.044556	0.89661	GOBP_EXOCYTOSIS
GOBP_METHYLGUANOSINE_CAP_DEC...	SET	14	-0.24637	-0.0066615	0.19513	0.89663	GOBP_METHYLGUANOSINE_CAP_DECAPPING
GOCC_GOLGI_MEMBRANE	SET	623	-0.041347	-0.0073382	0.032747	0.89663	GOCC_GOLGI_MEMBRANE
REACTOME_HIGHLY_SODIUM_PERME...	SET	7	-0.35843	-0.0068542	0.28382	0.89668	REACTOME_HIGHLY_SODIUM_PERMEABLE_POSTSYNAPTIC_ACETYLCHOLINE_NICOTINIC_RECEPTORS
GOCC_INNER_MITOCHONDRIAL_MEM...	SET	131	-0.08453	-0.0069701	0.066903	0.89678	GOCC_INNER_MITOCHONDRIAL_MEMBRANE_PROTEIN_COMPLEX
GOMF_CELL_CELL_ADHESION_MEDI...	SET	50	-0.1644	-0.0083927	0.13011	0.8968	GOMF_CELL_CELL_ADHESION_MEDIATOR_ACTIVITY
GOBP_REGULATION_OF_MORPHOGEN...1	SET	60	-0.13778	-0.007703	0.109	0.89689	GOBP_REGULATION_OF_MORPHOGENESIS_OF_AN_EPITHELIUM
GOMF_CORTICOTROPIN_RELEASING...	SET	5	-0.50604	-0.008179	0.4003	0.89691	GOMF_CORTICOTROPIN_RELEASING_HORMONE_RECEPTOR_BINDING
GOBP_NEGATIVE_REGULATION_OF_...500	SET	5	-0.41144	-0.00665	0.32542	0.89694	GOBP_NEGATIVE_REGULATION_OF_PEPTIDYL_CYSTEINE_S_NITROSYLATION
GOBP_CHROMOSOME_LOCALIZATION	SET	93	-0.096003	-0.0066765	0.075878	0.8971	GOBP_CHROMOSOME_LOCALIZATION
GOMF_CYSTEINE_TYPE_ENDOPEPTI...6	SET	19	-0.23698	-0.0074638	0.18725	0.89716	GOMF_CYSTEINE_TYPE_ENDOPEPTIDASE_INHIBITOR_ACTIVITY_INVOLVED_IN_APOPTOTIC_PROCESS
REACTOME_POLB_DEPENDENT_LONG...	SET	8	-0.31972	-0.006536	0.25255	0.89723	REACTOME_POLB_DEPENDENT_LONG_PATCH_BASE_EXCISION_REPAIR
GOBP_NEGATIVE_REGULATION_OF_...141	SET	22	-0.24089	-0.0081632	0.19024	0.89727	GOBP_NEGATIVE_REGULATION_OF_CHEMOKINE_PRODUCTION
PID_HEDGEHOG_2PATHWAY	SET	22	-0.22937	-0.0077729	0.1811	0.89733	PID_HEDGEHOG_2PATHWAY
HO_LIVER_CANCER_VASCULAR_INV...	SET	12	-0.30036	-0.0075195	0.23681	0.89766	HO_LIVER_CANCER_VASCULAR_INVASION
GOMF_NEUROTRANSMITTER_RECEPT...2	SET	36	-0.18317	-0.0079376	0.1444	0.89769	GOMF_NEUROTRANSMITTER_RECEPTOR_ACTIVITY_INVOLVED_IN_REGULATION_OF_POSTSYNAPTIC_MEMBRANE_POTENTIAL
GOBP_REGULATION_OF_DNA_DIREC...	SET	13	-0.25055	-0.0065282	0.19745	0.89775	GOBP_REGULATION_OF_DNA_DIRECTED_DNA_POLYMERASE_ACTIVITY
GOBP_MITOCHONDRION_DISTRIBUT...	SET	15	-0.26302	-0.0073613	0.20722	0.89783	GOBP_MITOCHONDRION_DISTRIBUTION
GOCC_AXONEMAL_MICROTUBULE	SET	36	-0.17307	-0.0074997	0.13632	0.89787	GOCC_AXONEMAL_MICROTUBULE
GOBP_PROTEOGLYCAN_BIOSYNTHET...	SET	62	-0.1401	-0.0079618	0.11034	0.8979	GOBP_PROTEOGLYCAN_BIOSYNTHETIC_PROCESS
KIM_WT1_TARGETS_12HR_UP	SET	162	-0.080365	-0.0073632	0.063287	0.89792	KIM_WT1_TARGETS_12HR_UP
GOBP_RESPONSE_TO_ACTIVITY	SET	67	-0.12717	-0.0075118	0.10013	0.89797	GOBP_RESPONSE_TO_ACTIVITY
GOBP_XENOBIOTIC_TRANSMEMBRAN...	SET	14	-0.30764	-0.0083183	0.24222	0.89797	GOBP_XENOBIOTIC_TRANSMEMBRANE_TRANSPORT
GOBP_REGULATION_OF_DENDRITE_...3	SET	57	-0.14484	-0.0078933	0.11397	0.8981	GOBP_REGULATION_OF_DENDRITE_MORPHOGENESIS
SENGUPTA_NASOPHARYNGEAL_CARC...1	SET	332	-0.056413	-0.007366	0.044379	0.89816	SENGUPTA_NASOPHARYNGEAL_CARCINOMA_DN
REACTOME_SUMOYLATION_OF_UBIQ...	SET	38	-0.17572	-0.0078229	0.13821	0.89819	REACTOME_SUMOYLATION_OF_UBIQUITINYLATION_PROTEINS
GOBP_BODY_FLUID_SECRETION	SET	87	-0.11187	-0.0075261	0.0879	0.89843	GOBP_BODY_FLUID_SECRETION
CHUNG_BLISTER_CYTOTOXICITY_UP	SET	126	-0.090643	-0.0073311	0.071139	0.89869	CHUNG_BLISTER_CYTOTOXICITY_UP
REACTOME_ALPHA_DEFENSINS	SET	9	-0.46679	-0.010121	0.36606	0.89887	REACTOME_ALPHA_DEFENSINS
GOBP_REGULATION_OF_TUMOR_NEC...	SET	49	-0.13501	-0.0068234	0.10587	0.89889	GOBP_REGULATION_OF_TUMOR_NECROSIS_FACTOR_MEDIATED_SIGNALING_PATHWAY
GOBP_COLLATERAL_SPROUTING_IN...	SET	5	-0.43002	-0.0069503	0.33708	0.89896	GOBP_COLLATERAL_SPROUTING_IN_ABSENCE_OF_INJURY
BIOCARTA_BCR_PATHWAY	SET	31	-0.19905	-0.0080051	0.15602	0.89898	BIOCARTA_BCR_PATHWAY
GOBP_PORE_COMPLEX_ASSEMBLY	SET	20	-0.24775	-0.0080055	0.19414	0.89904	GOBP_PORE_COMPLEX_ASSEMBLY
GOCC_BASAL_CORTEX	SET	5	-0.42197	-0.0068202	0.33066	0.89904	GOCC_BASAL_CORTEX
PID_PDGFRA_PATHWAY	SET	21	-0.24284	-0.0080402	0.19027	0.89906	PID_PDGFRA_PATHWAY
GOBP_LOCOMOTORY_EXPLORATION_...	SET	15	-0.2778	-0.0077748	0.21758	0.89915	GOBP_LOCOMOTORY_EXPLORATION_BEHAVIOR
REACTOME_RUNX2_REGULATES_CHO...	SET	5	-0.52224	-0.0084408	0.40901	0.89916	REACTOME_RUNX2_REGULATES_CHONDROCYTE_MATURATION
BIOCARTA_TH1TH2_PATHWAY	SET	20	-0.25372	-0.0081983	0.1987	0.89917	BIOCARTA_TH1TH2_PATHWAY
GOBP_CELL_DIVISION	SET	607	-0.041431	-0.0072611	0.032441	0.89921	GOBP_CELL_DIVISION
MCCLUNG_DELTA_FOSB_TARGETS_8...	SET	46	-0.14954	-0.0073234	0.11706	0.89927	MCCLUNG_DELTA_FOSB_TARGETS_8WK
DAIRKEE_CANCER_PRONE_RESPONS...3	SET	28	-0.19904	-0.0076081	0.15572	0.89939	DAIRKEE_CANCER_PRONE_RESPONSE_E2
GOBP_CONVERGENT_EXTENSION_IN...2	SET	9	-0.31494	-0.0068285	0.2464	0.89939	GOBP_CONVERGENT_EXTENSION_INVOLVED_IN_GASTRULATION
GOBP_RESPONSE_TO_GLYCOPROTEIN	SET	9	-0.37695	-0.0081731	0.29473	0.89954	GOBP_RESPONSE_TO_GLYCOPROTEIN
GOMF_OXIDOREDUCTASE_ACTIVITY...15	SET	13	-0.27298	-0.0071128	0.21344	0.89954	GOMF_OXIDOREDUCTASE_ACTIVITY_ACTING_ON_NAD_P_H_OXYGEN_AS_ACCEPTOR
JOSEPH_RESPONSE_TO_SODIUM_BU...2	SET	27	-0.19639	-0.0073718	0.15344	0.89969	JOSEPH_RESPONSE_TO_SODIUM_BUTYRATE_UP
YAO_HOXA10_TARGETS_VIA_PROGE...2	SET	77	-0.11898	-0.0075326	0.092889	0.89988	YAO_HOXA10_TARGETS_VIA_PROGESTERONE_UP
GOCC_SOMATODENDRITIC_COMPART...	SET	794	-0.038338	-0.0076458	0.029926	0.89991	GOCC_SOMATODENDRITIC_COMPARTMENT
GOBP_REGULATION_OF_PROTEIN_P...1	SET	180	-0.076198	-0.0073555	0.059438	0.90006	GOBP_REGULATION_OF_PROTEIN_POLYMERIZATION
ZHONG_SECRETOME_OF_LUNG_CANC...3	SET	72	-0.11519	-0.0070524	0.089839	0.9001	ZHONG_SECRETOME_OF_LUNG_CANCER_AND_MACROPHAGE
GOMF_HYDROLASE_ACTIVITY_ACTI...1	SET	710	-0.038432	-0.0072643	0.029971	0.90012	GOMF_HYDROLASE_ACTIVITY_ACTING_ON_ACID_ANHYDRIDES
GOBP_REGULATION_OF_HORMONE_M...	SET	39	-0.17547	-0.0079139	0.13682	0.90016	GOBP_REGULATION_OF_HORMONE_METABOLIC_PROCESS
WP_MITOCHONDRIAL_GENE_EXPRES...	SET	18	-0.23344	-0.0071564	0.18195	0.90024	WP_MITOCHONDRIAL_GENE_EXPRESSION
HOFFMAN_CLOCK_TARGETS_DN	SET	9	-0.3671	-0.0079595	0.28612	0.90025	HOFFMAN_CLOCK_TARGETS_DN
GOMF_PHOSPHATASE_REGULATOR_A...	SET	101	-0.10517	-0.0076207	0.081956	0.90029	GOMF_PHOSPHATASE_REGULATOR_ACTIVITY
GOCC_SPERM_MIDPIECE	SET	48	-0.15095	-0.0075508	0.1176	0.90036	GOCC_SPERM_MIDPIECE
WP_DEVELOPMENT_AND_HETEROGEN...	SET	32	-0.19506	-0.0079703	0.15177	0.90064	WP_DEVELOPMENT_AND_HETEROGENEITY_OF_THE_ILC_FAMILY
GOBP_REGULATION_OF_PHOSPHOLI...2	SET	63	-0.13753	-0.0078783	0.107	0.90066	GOBP_REGULATION_OF_PHOSPHOLIPASE_ACTIVITY
KEGG_LONG_TERM_POTENTIATION	SET	66	-0.13019	-0.0076327	0.10126	0.90071	KEGG_LONG_TERM_POTENTIATION
GOBP_POSITIVE_REGULATION_OF_...135	SET	8	-0.33186	-0.006784	0.25806	0.90077	GOBP_POSITIVE_REGULATION_OF_CELL_FATE_COMMITMENT
GOBP_DEADENYLATION_DEPENDENT...	SET	9	-0.32603	-0.0070691	0.25351	0.90078	GOBP_DEADENYLATION_DEPENDENT_DECAPPING_OF_NUCLEAR_TRANSCRIBED_MRNA
GOCC_RSC_TYPE_COMPLEX	SET	15	-0.26292	-0.0073583	0.20428	0.90096	GOCC_RSC_TYPE_COMPLEX
GOBP_MICROTUBULE_ORGANIZING_...2	SET	147	-0.081071	-0.0070784	0.062975	0.901	GOBP_MICROTUBULE_ORGANIZING_CENTER_ORGANIZATION
REACTOME_ADENYLATE_CYCLASE_I...	SET	14	-0.2791	-0.0075465	0.21681	0.901	REACTOME_ADENYLATE_CYCLASE_INHIBITORY_PATHWAY
GOBP_PROTEOGLYCAN_METABOLIC_...	SET	90	-0.11475	-0.0078511	0.089098	0.9011	GOBP_PROTEOGLYCAN_METABOLIC_PROCESS
GOBP_ORGANELLE_FUSION	SET	151	-0.082684	-0.007316	0.064172	0.9012	GOBP_ORGANELLE_FUSION
GOBP_FUSED_ANTRUM_STAGE	SET	6	-0.4924	-0.0087179	0.38183	0.90139	GOBP_FUSED_ANTRUM_STAGE
PARK_TRETINOIN_RESPONSE_AND_...1	SET	29	-0.21445	-0.0083422	0.16628	0.90141	PARK_TRETINOIN_RESPONSE_AND_PML_RARA_FUSION
GOBP_POLYAMINE_BIOSYNTHETIC_...	SET	13	-0.26221	-0.0068321	0.20326	0.90147	GOBP_POLYAMINE_BIOSYNTHETIC_PROCESS
GOMF_SECONDARY_ACTIVE_SULFAT...	SET	10	-0.3399	-0.0077683	0.26348	0.90148	GOMF_SECONDARY_ACTIVE_SULFATE_TRANSMEMBRANE_TRANSPORTER_ACTIVITY
BIOCARTA_HER2_PATHWAY	SET	23	-0.23209	-0.0080418	0.17988	0.90151	BIOCARTA_HER2_PATHWAY
BIOCARTA_INSULIN_PATHWAY	SET	20	-0.24087	-0.007783	0.18657	0.90164	BIOCARTA_INSULIN_PATHWAY
DAUER_STAT3_TARGETS_DN	SET	48	-0.15965	-0.0079858	0.12354	0.90185	DAUER_STAT3_TARGETS_DN
GENTILE_UV_RESPONSE_CLUSTER_...5	SET	34	-0.18553	-0.0078135	0.14352	0.90193	GENTILE_UV_RESPONSE_CLUSTER_D6
GOBP_RENAL_VESICLE_FORMATION	SET	8	-0.41725	-0.0085297	0.32264	0.90203	GOBP_RENAL_VESICLE_FORMATION
GOBP_LYMPH_VESSEL_MORPHOGENE...	SET	22	-0.24026	-0.0081419	0.18573	0.90209	GOBP_LYMPH_VESSEL_MORPHOGENESIS
LIM_MAMMARY_LUMINAL_MATURE_UP	SET	105	-0.10253	-0.0075742	0.079242	0.90214	LIM_MAMMARY_LUMINAL_MATURE_UP
JOHANSSON_BRAIN_CANCER_EARLY...1	SET	43	-0.15493	-0.0073364	0.1197	0.90223	JOHANSSON_BRAIN_CANCER_EARLY_VS_LATE_DN
GOBP_EMBRYONIC_CAMERA_TYPE_E...3	SET	26	-0.22348	-0.0082323	0.17259	0.90231	GOBP_EMBRYONIC_CAMERA_TYPE_EYE_MORPHOGENESIS
MOREIRA_RESPONSE_TO_TSA_DN	SET	17	-0.26258	-0.0078232	0.20271	0.90239	MOREIRA_RESPONSE_TO_TSA_DN
GOBP_RNA_DECAPPING	SET	17	-0.23945	-0.0071339	0.1848	0.90246	GOBP_RNA_DECAPPING
ZHAN_MULTIPLE_MYELOMA_UP	SET	56	-0.12858	-0.0069456	0.099218	0.90249	ZHAN_MULTIPLE_MYELOMA_UP
GOBP_NEGATIVE_REGULATION_OF_...651	SET	20	-0.21747	-0.0070271	0.16769	0.90265	GOBP_NEGATIVE_REGULATION_OF_TELOMERE_MAINTENANCE_VIA_TELOMERASE
GOBP_INNER_CELL_MASS_CELL_PR...	SET	14	-0.28023	-0.0075773	0.21606	0.90268	GOBP_INNER_CELL_MASS_CELL_PROLIFERATION
RAHMAN_TP53_TARGETS_PHOSPHOR...	SET	20	-0.22931	-0.0074095	0.17668	0.90282	RAHMAN_TP53_TARGETS_PHOSPHORYLATED
GOBP_POSITIVE_REGULATION_OF_...570	SET	21	-0.22432	-0.0074273	0.17279	0.90289	GOBP_POSITIVE_REGULATION_OF_NEUROTRANSMITTER_TRANSPORT
REACTOME_TBC_RABGAPS	SET	40	-0.14604	-0.0066701	0.11248	0.9029	REACTOME_TBC_RABGAPS
GOCC_NUCLEAR_INNER_MEMBRANE	SET	60	-0.12133	-0.0067835	0.093392	0.90305	GOCC_NUCLEAR_INNER_MEMBRANE
GOBP_REGULATION_OF_PANCREATI...	SET	7	-0.35745	-0.0068355	0.27502	0.90314	GOBP_REGULATION_OF_PANCREATIC_JUICE_SECRETION
WP_TRANSCRIPTION_FACTORS_REG...	SET	8	-0.34358	-0.0070238	0.26432	0.90317	WP_TRANSCRIPTION_FACTORS_REGULATE_MIRNAS_RELATED_TO_CARDIAC_HYPERTROPHY
GOMF_LIGAND_GATED_MONOATOMIC...3	SET	133	-0.09963	-0.0082773	0.07663	0.90321	GOMF_LIGAND_GATED_MONOATOMIC_ION_CHANNEL_ACTIVITY
ZHANG_ADIPOGENESIS_BY_BMP7	SET	14	-0.2616	-0.0070734	0.2012	0.90322	ZHANG_ADIPOGENESIS_BY_BMP7
REACTOME_CLEC7A_DECTIN_1_IND...	SET	11	-0.41086	-0.009848	0.31595	0.90326	REACTOME_CLEC7A_DECTIN_1_INDUCES_NFAT_ACTIVATION
BIOCARTA_MSP_PATHWAY	SET	6	-0.31297	-0.0055411	0.24067	0.90327	BIOCARTA_MSP_PATHWAY
ZWANG_EGF_PERSISTENTLY_UP	SET	30	-0.1963	-0.0077665	0.15091	0.90332	ZWANG_EGF_PERSISTENTLY_UP
GOBP_CELLULAR_PIGMENTATION	SET	61	-0.13112	-0.0073915	0.10079	0.90334	GOBP_CELLULAR_PIGMENTATION
GOBP_POSITIVE_REGULATION_OF_...837	SET	21	-0.22281	-0.0073772	0.17116	0.90349	GOBP_POSITIVE_REGULATION_OF_TRIGLYCERIDE_METABOLIC_PROCESS
FUJII_YBX1_TARGETS_DN	SET	185	-0.074098	-0.0072505	0.056879	0.90366	FUJII_YBX1_TARGETS_DN
REACTOME_SIGNALING_BY_PDGFRA...	SET	12	-0.32254	-0.0080747	0.24756	0.90368	REACTOME_SIGNALING_BY_PDGFRA_TRANSMEMBRANE_JUXTAMEMBRANE_AND_KINASE_DOMAIN_MUTANTS
REACTOME_DSCAM_INTERACTIONS	SET	11	-0.33003	-0.0079107	0.253	0.90395	REACTOME_DSCAM_INTERACTIONS
GOBP_THYROID_HORMONE_GENERAT...	SET	20	-0.27099	-0.0087564	0.20764	0.90406	GOBP_THYROID_HORMONE_GENERATION
MCLACHLAN_DENTAL_CARIES_UP	SET	222	-0.073829	-0.007906	0.056525	0.90424	MCLACHLAN_DENTAL_CARIES_UP
LEE_LIVER_CANCER_CIPROFIBRAT...2	SET	59	-0.1394	-0.0077287	0.10668	0.90434	LEE_LIVER_CANCER_CIPROFIBRATE_UP
GOMF_NARROW_PORE_CHANNEL_ACT...	SET	19	-0.26654	-0.0083949	0.20396	0.90435	GOMF_NARROW_PORE_CHANNEL_ACTIVITY
GOBP_MICROGLIA_DIFFERENTIATI...	SET	8	-0.41908	-0.0085672	0.32037	0.90458	GOBP_MICROGLIA_DIFFERENTIATION
GOBP_CARDIOBLAST_DIFFERENTIA...	SET	18	-0.26569	-0.0081451	0.20298	0.90472	GOBP_CARDIOBLAST_DIFFERENTIATION
GOMF_COLLAGEN_BINDING	SET	65	-0.13955	-0.0081194	0.1066	0.90474	GOMF_COLLAGEN_BINDING
GOBP_ACTIN_FILAMENT_BUNDLE_O...	SET	154	-0.086927	-0.0077669	0.066366	0.90486	GOBP_ACTIN_FILAMENT_BUNDLE_ORGANIZATION
SUZUKI_CTCFL_TARGETS_UP	SET	12	-0.30798	-0.0077101	0.23512	0.90488	SUZUKI_CTCFL_TARGETS_UP
GOBP_REGULATION_OF_POSTSYNAP...6	SET	138	-0.096702	-0.0081826	0.073787	0.90499	GOBP_REGULATION_OF_POSTSYNAPTIC_MEMBRANE_POTENTIAL
GOMF_CALCIUM_RELEASE_CHANNEL...	SET	17	-0.27247	-0.0081177	0.20783	0.90506	GOMF_CALCIUM_RELEASE_CHANNEL_ACTIVITY
GOBP_METANEPHRIC_MESENCHYME_...	SET	15	-0.28339	-0.0079313	0.21613	0.9051	GOBP_METANEPHRIC_MESENCHYME_DEVELOPMENT
GOBP_CELLULAR_RESPONSE_TO_LI...5	SET	14	-0.28803	-0.0077881	0.21965	0.90512	GOBP_CELLULAR_RESPONSE_TO_LITHIUM_ION
GOBP_RESPONSE_TO_TYPE_II_INT...	SET	124	-0.10239	-0.0082153	0.077974	0.90541	GOBP_RESPONSE_TO_TYPE_II_INTERFERON
GOBP_TRICARBOXYLIC_ACID_CYCLE	SET	30	-0.19316	-0.0076424	0.14708	0.90546	GOBP_TRICARBOXYLIC_ACID_CYCLE
GOBP_ACETYL_COA_BIOSYNTHETIC...2	SET	8	-0.35348	-0.0072261	0.26893	0.90564	GOBP_ACETYL_COA_BIOSYNTHETIC_PROCESS_FROM_PYRUVATE
GOBP_POSITIVE_REGULATION_OF_...612	SET	59	-0.14275	-0.0079146	0.1086	0.90566	GOBP_POSITIVE_REGULATION_OF_OXIDOREDUCTASE_ACTIVITY
LASTOWSKA_NEUROBLASTOMA_COPY...1	SET	780	-0.043692	-0.0086397	0.033238	0.90566	LASTOWSKA_NEUROBLASTOMA_COPY_NUMBER_DN
ZHAN_MULTIPLE_MYELOMA_MF_DN	SET	40	-0.18276	-0.0083474	0.13903	0.90566	ZHAN_MULTIPLE_MYELOMA_MF_DN
GOMF_MICROTUBULE_MOTOR_ACTIV...	SET	72	-0.12798	-0.0078355	0.097332	0.90571	GOMF_MICROTUBULE_MOTOR_ACTIVITY
GOMF_GTPASE_ACTIVATING_PROTE...	SET	15	-0.22877	-0.0064026	0.17392	0.9058	GOMF_GTPASE_ACTIVATING_PROTEIN_BINDING
GOBP_POSITIVE_REGULATION_OF_...264	SET	145	-0.090483	-0.0078467	0.068778	0.90584	GOBP_POSITIVE_REGULATION_OF_EPITHELIAL_CELL_MIGRATION
GOBP_CARBOHYDRATE_CATABOLIC_...	SET	151	-0.083186	-0.0073604	0.06318	0.90601	GOBP_CARBOHYDRATE_CATABOLIC_PROCESS
GOMF_CELL_MATRIX_ADHESION_ME...	SET	7	-0.43568	-0.0083314	0.3309	0.90601	GOMF_CELL_MATRIX_ADHESION_MEDIATOR_ACTIVITY
GOBP_FEMALE_MEIOTIC_NUCLEAR_...	SET	32	-0.17344	-0.0070869	0.13173	0.90602	GOBP_FEMALE_MEIOTIC_NUCLEAR_DIVISION
REACTOME_REGULATION_OF_KIT_S...	SET	16	-0.2839	-0.0082059	0.21561	0.90603	REACTOME_REGULATION_OF_KIT_SIGNALING
GOBP_POSITIVE_REGULATION_OF_...716	SET	161	-0.079053	-0.0072208	0.060022	0.90608	GOBP_POSITIVE_REGULATION_OF_RESPONSE_TO_DNA_DAMAGE_STIMULUS
GOBP_TRNA_THIO_MODIFICATION	SET	5	-0.42153	-0.0068131	0.31963	0.90638	GOBP_TRNA_THIO_MODIFICATION
GOBP_POSITIVE_REGULATION_OF_...288	SET	9	-0.393	-0.0085212	0.29792	0.90644	GOBP_POSITIVE_REGULATION_OF_EXTRINSIC_APOPTOTIC_SIGNALING_PATHWAY_IN_ABSENCE_OF_LIGAND
GOMF_INTRACELLULAR_CAMP_ACTI...	SET	8	-0.43559	-0.0089047	0.33006	0.90653	GOMF_INTRACELLULAR_CAMP_ACTIVATED_CATION_CHANNEL_ACTIVITY
HEIDENBLAD_AMPLIFIED_IN_PANC...	SET	56	-0.14661	-0.0079198	0.11103	0.90665	HEIDENBLAD_AMPLIFIED_IN_PANCREATIC_CANCER
REACTOME_DAG_AND_IP3_SIGNALI...	SET	40	-0.1738	-0.0079379	0.13161	0.90667	REACTOME_DAG_AND_IP3_SIGNALING
GOCC_DENDRITE_CYTOPLASM	SET	27	-0.18238	-0.006846	0.13808	0.90672	GOCC_DENDRITE_CYTOPLASM
GOBP_REGULATION_OF_UNSATURAT...	SET	11	-0.32684	-0.0078341	0.24739	0.90677	GOBP_REGULATION_OF_UNSATURATED_FATTY_ACID_BIOSYNTHETIC_PROCESS
VALK_AML_CLUSTER_7	SET	25	-0.21501	-0.0077666	0.16266	0.90688	VALK_AML_CLUSTER_7
REACTOME_NS1_MEDIATED_EFFECT...	SET	40	-0.17602	-0.0080394	0.13316	0.90689	REACTOME_NS1_MEDIATED_EFFECTS_ON_HOST_PATHWAYS
GOMF_MHC_CLASS_II_RECEPTOR_A...	SET	9	-0.46622	-0.010109	0.35233	0.90712	GOMF_MHC_CLASS_II_RECEPTOR_ACTIVITY
GOMF_HSP90_PROTEIN_BINDING	SET	41	-0.1579	-0.0073012	0.11926	0.90724	GOMF_HSP90_PROTEIN_BINDING
GOBP_REGULATION_OF_CHROMOSOM...1	SET	11	-0.29387	-0.0070438	0.2219	0.90729	GOBP_REGULATION_OF_CHROMOSOME_CONDENSATION
GOBP_AMMONIUM_TRANSMEMBRANE_...	SET	12	-0.27717	-0.0069388	0.2092	0.90739	GOBP_AMMONIUM_TRANSMEMBRANE_TRANSPORT
GOMF_AMMONIUM_TRANSMEMBRANE_...	SET	12	-0.27717	-0.0069388	0.2092	0.90739	GOMF_AMMONIUM_TRANSMEMBRANE_TRANSPORTER_ACTIVITY
GOMF_STRUCTURAL_CONSTITUENT_...3	SET	23	-0.25648	-0.0088866	0.19353	0.90745	GOMF_STRUCTURAL_CONSTITUENT_OF_EYE_LENS
NIKOLSKY_BREAST_CANCER_17Q11...	SET	108	-0.17613	-0.013195	0.1329	0.90746	NIKOLSKY_BREAST_CANCER_17Q11_Q21_AMPLICON
GOCC_ROD_PHOTORECEPTOR_OUTER...	SET	5	-0.4488	-0.0072538	0.33789	0.90794	GOCC_ROD_PHOTORECEPTOR_OUTER_SEGMENT
GOBP_SMALL_GTPASE_MEDIATED_S...	SET	451	-0.051573	-0.0078239	0.038826	0.90795	GOBP_SMALL_GTPASE_MEDIATED_SIGNAL_TRANSDUCTION
GOBP_SNRNA_TRANSCRIPTION	SET	19	-0.22189	-0.0069886	0.16694	0.9081	GOBP_SNRNA_TRANSCRIPTION
BIOCARTA_RAN_PATHWAY	SET	5	-0.38808	-0.0062724	0.2919	0.90815	BIOCARTA_RAN_PATHWAY
GOMF_ALDEHYDE_DEHYDROGENASE_...	SET	17	-0.29151	-0.0086849	0.21925	0.90816	GOMF_ALDEHYDE_DEHYDROGENASE_NAD_P_PLUS_ACTIVITY
REACTOME_METABOLISM_OF_COFAC...	SET	19	-0.24369	-0.0076751	0.18327	0.90819	REACTOME_METABOLISM_OF_COFACTORS
GOBP_REGULATION_OF_BODY_FLUI...	SET	345	-0.060247	-0.0080165	0.045298	0.90824	GOBP_REGULATION_OF_BODY_FLUID_LEVELS
GOCC_INSULIN_RESPONSIVE_COMP...	SET	6	-0.55904	-0.0098978	0.42032	0.90824	GOCC_INSULIN_RESPONSIVE_COMPARTMENT
GOBP_RESPONSE_TO_MUSCLE_ACTI...	SET	23	-0.23202	-0.0080391	0.17438	0.90831	GOBP_RESPONSE_TO_MUSCLE_ACTIVITY
HUMMERICH_MALIGNANT_SKIN_TUM...1	SET	20	-0.23833	-0.007701	0.17911	0.90833	HUMMERICH_MALIGNANT_SKIN_TUMOR_DN
REACTOME_NICOTINAMIDE_SALVAG...	SET	19	-0.25674	-0.0080861	0.19294	0.90834	REACTOME_NICOTINAMIDE_SALVAGING
GOBP_INTRA_GOLGI_VESICLE_MED...	SET	32	-0.18137	-0.0074107	0.13626	0.90841	GOBP_INTRA_GOLGI_VESICLE_MEDIATED_TRANSPORT
GOBP_IMMUNOGLOBULIN_V_D_J_RE...	SET	8	-0.36748	-0.0075124	0.27596	0.90851	GOBP_IMMUNOGLOBULIN_V_D_J_RECOMBINATION
REACTOME_SIGNALING_BY_PDGF	SET	57	-0.1531	-0.0083436	0.11495	0.90855	REACTOME_SIGNALING_BY_PDGF
GOBP_SARCOPLASMIC_RETICULUM_...	SET	34	-0.17709	-0.0074581	0.13295	0.90856	GOBP_SARCOPLASMIC_RETICULUM_CALCIUM_ION_TRANSPORT
BYSTRYKH_HEMATOPOIESIS_STEM_...4	SET	8	-0.32997	-0.0067456	0.2477	0.90858	BYSTRYKH_HEMATOPOIESIS_STEM_CELL_FLI1
GOMF_DNA_APURINIC_OR_APYRIMI...	SET	12	-0.30906	-0.0077372	0.232	0.90859	GOMF_DNA_APURINIC_OR_APYRIMIDINIC_SITE_ENDONUCLEASE_ACTIVITY
GOBP_RESPONSE_TO_L_PHENYLALA...	SET	6	-0.37273	-0.0065991	0.27973	0.90864	GOBP_RESPONSE_TO_L_PHENYLALANINE_DERIVATIVE
GOBP_REGULATION_OF_RESPONSE_...3	SET	297	-0.058508	-0.0072323	0.043906	0.90866	GOBP_REGULATION_OF_RESPONSE_TO_DNA_DAMAGE_STIMULUS
GOBP_TRNA_PSEUDOURIDINE_SYNT...	SET	6	-0.36818	-0.0065186	0.27619	0.90874	GOBP_TRNA_PSEUDOURIDINE_SYNTHESIS
GOBP_REGULATION_OF_TRANSCRIP...6	SET	7	-0.40665	-0.0077764	0.30489	0.90885	GOBP_REGULATION_OF_TRANSCRIPTION_FROM_RNA_POLYMERASE_II_PROMOTER_IN_RESPONSE_TO_OXIDATIVE_STRESS
BASSO_CD40_SIGNALING_DN	SET	70	-0.13333	-0.0080497	0.099958	0.90887	BASSO_CD40_SIGNALING_DN
PID_CXCR3_PATHWAY	SET	42	-0.1732	-0.0081054	0.12983	0.90889	PID_CXCR3_PATHWAY
CASTELLANO_HRAS_TARGETS_DN	SET	6	-0.41999	-0.0074359	0.31478	0.90893	CASTELLANO_HRAS_TARGETS_DN
FARMER_BREAST_CANCER_CLUSTER...1	SET	38	-0.18565	-0.0082648	0.13913	0.90895	FARMER_BREAST_CANCER_CLUSTER_1
GOBP_POSITIVE_REGULATION_OF_...370	SET	15	-0.3033	-0.0084886	0.22714	0.9091	GOBP_POSITIVE_REGULATION_OF_HORMONE_METABOLIC_PROCESS
GOCC_EUKARYOTIC_TRANSLATION_...5	SET	12	-0.29525	-0.0073915	0.22105	0.90917	GOCC_EUKARYOTIC_TRANSLATION_INITIATION_FACTOR_4F_COMPLEX
HOUNKPE_HOUSEKEEPING_GENES	SET	1086	-0.031223	-0.0072242	0.023373	0.9092	HOUNKPE_HOUSEKEEPING_GENES
GOBP_NEGATIVE_REGULATION_OF_...489	SET	31	-0.21028	-0.0084568	0.1574	0.90921	GOBP_NEGATIVE_REGULATION_OF_OSTEOCLAST_DIFFERENTIATION
REACTOME_METABOLISM_OF_WATER...	SET	122	-0.099482	-0.0079181	0.074456	0.90924	REACTOME_METABOLISM_OF_WATER_SOLUBLE_VITAMINS_AND_COFACTORS
KAYO_AGING_MUSCLE_DN	SET	118	-0.092997	-0.0072803	0.069598	0.90925	KAYO_AGING_MUSCLE_DN
WP_HORMONAL_CONTROL_OF_PUBER...	SET	5	-0.49591	-0.0080152	0.37104	0.9093	WP_HORMONAL_CONTROL_OF_PUBERTAL_GROWTH_SPURT
CHIARADONNA_NEOPLASTIC_TRANS...4	SET	56	-0.14077	-0.0076042	0.1052	0.90956	CHIARADONNA_NEOPLASTIC_TRANSFORMATION_KRAS_CDC25_UP
HOFMANN_MYELODYSPLASTIC_SYND...3	SET	24	-0.20138	-0.0071276	0.15046	0.90962	HOFMANN_MYELODYSPLASTIC_SYNDROM_LOW_RISK_DN
IVANOVA_HEMATOPOIESIS_INTERM...	SET	130	-0.086718	-0.0071234	0.064658	0.91006	IVANOVA_HEMATOPOIESIS_INTERMEDIATE_PROGENITOR
GOBP_MITOCHONDRIAL_RESPIRATO...	SET	89	-0.10698	-0.0072789	0.079738	0.91013	GOBP_MITOCHONDRIAL_RESPIRATORY_CHAIN_COMPLEX_ASSEMBLY
GOCC_NPBAF_COMPLEX	SET	14	-0.28836	-0.0077968	0.21477	0.91029	GOCC_NPBAF_COMPLEX
GOBP_CHOLINE_METABOLIC_PROCE...	SET	6	-0.47346	-0.0083826	0.35263	0.9103	GOBP_CHOLINE_METABOLIC_PROCESS
WENDT_COHESIN_TARGETS_UP	SET	32	-0.2183	-0.0089198	0.16259	0.9103	WENDT_COHESIN_TARGETS_UP
REACTOME_FCERI_MEDIATED_CA_2...	SET	30	-0.22309	-0.0088266	0.16609	0.91039	REACTOME_FCERI_MEDIATED_CA_2_MOBILIZATION
GOBP_GLYCOLIPID_BIOSYNTHETIC...	SET	72	-0.12561	-0.0076905	0.093507	0.91041	GOBP_GLYCOLIPID_BIOSYNTHETIC_PROCESS
GOBP_REGULATION_OF_STEM_CELL...2	SET	10	-0.36583	-0.0083608	0.27232	0.91042	GOBP_REGULATION_OF_STEM_CELL_DIVISION
GOMF_RNA_POLYMERASE_III_TYPE...	SET	7	-0.37209	-0.0071154	0.27694	0.91045	GOMF_RNA_POLYMERASE_III_TYPE_3_PROMOTER_SEQUENCE_SPECIFIC_DNA_BINDING
GOBP_REGULATORY_NCRNA_PROCES...	SET	67	-0.13155	-0.0077703	0.097873	0.91053	GOBP_REGULATORY_NCRNA_PROCESSING
GOCC_TROPONIN_COMPLEX	SET	8	-0.33072	-0.0067608	0.24604	0.91054	GOCC_TROPONIN_COMPLEX
GOBP_CELLULAR_RESPONSE_TO_AL...4	SET	36	-0.17417	-0.0075477	0.12957	0.91055	GOBP_CELLULAR_RESPONSE_TO_ALKALOID
GOBP_NEUROTRANSMITTER_TRANSP...	SET	190	-0.078063	-0.00774	0.058058	0.91061	GOBP_NEUROTRANSMITTER_TRANSPORT
GOBP_NEGATIVE_REGULATION_OF_...507	SET	32	-0.18081	-0.0073879	0.13446	0.91064	GOBP_NEGATIVE_REGULATION_OF_PHOSPHATASE_ACTIVITY
GOBP_NEGATIVE_REGULATION_OF_...532	SET	5	-0.42793	-0.0069165	0.3182	0.91065	GOBP_NEGATIVE_REGULATION_OF_PROTEIN_CATABOLIC_PROCESS_IN_THE_VACUOLE
SA_MMP_CYTOKINE_CONNECTION	SET	15	-0.32573	-0.0091162	0.24209	0.91075	SA_MMP_CYTOKINE_CONNECTION
XIE_ST_HSC_S1PR3_OE_UP	SET	181	-0.090001	-0.0087119	0.066807	0.91103	XIE_ST_HSC_S1PR3_OE_UP
WP_NANOPARTICLE_TRIGGERED_RE...	SET	12	-0.34803	-0.0087128	0.25822	0.91113	WP_NANOPARTICLE_TRIGGERED_REGULATED_NECROSIS
GOBP_ESTABLISHMENT_OF_MITOTI...2	SET	39	-0.17703	-0.0079841	0.13131	0.91119	GOBP_ESTABLISHMENT_OF_MITOTIC_SPINDLE_LOCALIZATION
GOMF_FATTY_ACID_SYNTHASE_ACT...	SET	12	-0.31593	-0.0079091	0.23434	0.91119	GOMF_FATTY_ACID_SYNTHASE_ACTIVITY
GOBP_SYNAPTIC_VESICLE_BUDDING	SET	9	-0.34661	-0.0075154	0.25695	0.91131	GOBP_SYNAPTIC_VESICLE_BUDDING
REACTOME_HUR_ELAVL1_BINDS_AN...	SET	8	-0.45421	-0.0092852	0.33672	0.91131	REACTOME_HUR_ELAVL1_BINDS_AND_STABILIZES_MRNA
GOBP_SODIUM_ION_TRANSPORT	SET	236	-0.076826	-0.0084792	0.056947	0.91134	GOBP_SODIUM_ION_TRANSPORT
GOBP_RENIN_SECRETION_INTO_BL...	SET	6	-0.54825	-0.0097067	0.4062	0.91144	GOBP_RENIN_SECRETION_INTO_BLOOD_STREAM
GOMF_RDNA_BINDING	SET	10	-0.32097	-0.0073355	0.23771	0.91152	GOMF_RDNA_BINDING
GOBP_POSITIVE_REGULATION_OF_...541	SET	57	-0.14679	-0.0079995	0.10869	0.91157	GOBP_POSITIVE_REGULATION_OF_MYELOID_LEUKOCYTE_DIFFERENTIATION
GOBP_REGULATION_OF_MITOCHOND...14	SET	24	-0.22123	-0.0078301	0.16379	0.9116	GOBP_REGULATION_OF_MITOCHONDRIAL_TRANSLATION
KEGG_GLYCINE_SERINE_AND_THRE...	SET	28	-0.18903	-0.0072258	0.1399	0.91168	KEGG_GLYCINE_SERINE_AND_THREONINE_METABOLISM
GOMF_LEUCINE_ZIPPER_DOMAIN_B...	SET	10	-0.34342	-0.0078488	0.25405	0.91177	GOMF_LEUCINE_ZIPPER_DOMAIN_BINDING
GOBP_NEGATIVE_REGULATION_OF_...307	SET	148	-0.095321	-0.0083506	0.070449	0.91197	GOBP_NEGATIVE_REGULATION_OF_INFLAMMATORY_RESPONSE
GOMF_VERY_LONG_CHAIN_FATTY_A...	SET	9	-0.32045	-0.0069481	0.23678	0.91203	GOMF_VERY_LONG_CHAIN_FATTY_ACID_COA_LIGASE_ACTIVITY
DACOSTA_LOW_DOSE_UV_RESPONSE...1	SET	8	-0.394	-0.0080544	0.2911	0.91204	DACOSTA_LOW_DOSE_UV_RESPONSE_VIA_ERCC3_XPCS_DN
GOBP_POSITIVE_REGULATION_OF_...632	SET	21	-0.23421	-0.0077548	0.17299	0.91211	GOBP_POSITIVE_REGULATION_OF_PHOSPHOPROTEIN_PHOSPHATASE_ACTIVITY
GOBP_AMINE_BIOSYNTHETIC_PROC...	SET	37	-0.17869	-0.0078499	0.13194	0.91218	GOBP_AMINE_BIOSYNTHETIC_PROCESS
GOBP_RENAL_VESICLE_DEVELOPME...	SET	18	-0.30174	-0.0092501	0.22279	0.91218	GOBP_RENAL_VESICLE_DEVELOPMENT
GOBP_GLOMERULAR_MESANGIAL_CE...2	SET	12	-0.3273	-0.0081939	0.24157	0.91226	GOBP_GLOMERULAR_MESANGIAL_CELL_PROLIFERATION
KEGG_GLYCOSPHINGOLIPID_BIOSY...2	SET	13	-0.30573	-0.007966	0.22555	0.91236	KEGG_GLYCOSPHINGOLIPID_BIOSYNTHESIS_GLOBO_SERIES
BIOCARTA_PLCD_PATHWAY	SET	5	-0.5796	-0.0093679	0.42758	0.91237	BIOCARTA_PLCD_PATHWAY
KANG_CISPLATIN_RESISTANCE_UP	SET	20	-0.24598	-0.0079482	0.18137	0.91248	KANG_CISPLATIN_RESISTANCE_UP
GOBP_CELL_COMMUNICATION_BY_E...1	SET	33	-0.2003	-0.008311	0.14764	0.91255	GOBP_CELL_COMMUNICATION_BY_ELECTRICAL_COUPLING
RAMJAUN_APOPTOSIS_BY_TGFB1_V...4	SET	10	-0.36567	-0.0083572	0.26953	0.91256	RAMJAUN_APOPTOSIS_BY_TGFB1_VIA_SMAD4_UP
GOMF_LIPOPROTEIN_PARTICLE_RE...2	SET	29	-0.19506	-0.0075879	0.14374	0.9126	GOMF_LIPOPROTEIN_PARTICLE_RECEPTOR_BINDING
GOBP_PROTEIN_PEPTIDYL_PROLYL...	SET	23	-0.21457	-0.0074346	0.1581	0.91262	GOBP_PROTEIN_PEPTIDYL_PROLYL_ISOMERIZATION
GOCC_DNA_REPLICATION_PREINIT...	SET	12	-0.32047	-0.0080229	0.236	0.91275	GOCC_DNA_REPLICATION_PREINITIATION_COMPLEX
KAUFFMANN_DNA_REPLICATION_GE...	SET	134	-0.092058	-0.0076767	0.067783	0.91278	KAUFFMANN_DNA_REPLICATION_GENES
GOCC_GAMMA_TUBULIN_COMPLEX	SET	15	-0.2261	-0.0063278	0.1663	0.91301	GOCC_GAMMA_TUBULIN_COMPLEX
WANG_PROSTATE_CANCER_ANDROGE...	SET	59	-0.14731	-0.0081671	0.10829	0.91313	WANG_PROSTATE_CANCER_ANDROGEN_INDEPENDENT
SCHAEFFER_PROSTATE_DEVELOPME...11	SET	5	-0.54433	-0.0087978	0.40008	0.91316	SCHAEFFER_PROSTATE_DEVELOPMENT_AND_CANCER_BOX3
CHIANG_LIVER_CANCER_SUBCLASS...7	SET	166	-0.085614	-0.0079395	0.062901	0.91325	CHIANG_LIVER_CANCER_SUBCLASS_PROLIFERATION_DN
GOBP_BARBED_END_ACTIN_FILAME...	SET	25	-0.19511	-0.0070478	0.14325	0.9134	GOBP_BARBED_END_ACTIN_FILAMENT_CAPPING
MOTAMED_RESPONSE_TO_ANDROGEN...1	SET	6	-0.45109	-0.0079865	0.33112	0.91344	MOTAMED_RESPONSE_TO_ANDROGEN_DN
JONES_TCOF1_TARGETS	SET	5	-0.60292	-0.0097448	0.4425	0.91348	JONES_TCOF1_TARGETS
REACTOME_BLOOD_GROUP_SYSTEMS...	SET	20	-0.24248	-0.0078353	0.17791	0.91355	REACTOME_BLOOD_GROUP_SYSTEMS_BIOSYNTHESIS
GOBP_GLYCOSIDE_METABOLIC_PRO...	SET	19	-0.25654	-0.0080797	0.18808	0.91371	GOBP_GLYCOSIDE_METABOLIC_PROCESS
GOBP_MICROVILLUS_ASSEMBLY	SET	20	-0.23883	-0.0077173	0.1751	0.91371	GOBP_MICROVILLUS_ASSEMBLY
REACTOME_CARGO_TRAFFICKING_T...	SET	48	-0.15011	-0.0075086	0.10997	0.91387	REACTOME_CARGO_TRAFFICKING_TO_THE_PERICILIARY_MEMBRANE
GOBP_POSITIVE_REGULATION_OF_...413	SET	7	-0.39828	-0.0076162	0.29171	0.91392	GOBP_POSITIVE_REGULATION_OF_INTRINSIC_APOPTOTIC_SIGNALING_PATHWAY_IN_RESPONSE_TO_DNA_DAMAGE
REACTOME_PARACETAMOL_ADME	SET	28	-0.19621	-0.0075001	0.1437	0.91393	REACTOME_PARACETAMOL_ADME
GOBP_REGULATION_OF_DNA_REPAIR	SET	203	-0.070393	-0.0072118	0.051541	0.91399	GOBP_REGULATION_OF_DNA_REPAIR
GOBP_EPINEPHRINE_TRANSPORT	SET	9	-0.43013	-0.0093261	0.31486	0.91403	GOBP_EPINEPHRINE_TRANSPORT
GOBP_REGULATION_OF_DNA_LIGAT...	SET	6	-0.33066	-0.0058543	0.24203	0.91405	GOBP_REGULATION_OF_DNA_LIGATION
GOMF_MICROTUBULE_SEVERING_AT...	SET	7	-0.55429	-0.0106	0.40568	0.91407	GOMF_MICROTUBULE_SEVERING_ATPASE_ACTIVITY
GOBP_PHAGOSOME_ACIDIFICATION	SET	7	-0.43623	-0.008342	0.31918	0.91414	GOBP_PHAGOSOME_ACIDIFICATION
TSUNODA_CISPLATIN_RESISTANCE...2	SET	14	-0.32264	-0.0087239	0.23605	0.91415	TSUNODA_CISPLATIN_RESISTANCE_UP
NOUSHMEHR_GBM_SILENCED_BY_ME...	SET	50	-0.16742	-0.0085469	0.12248	0.91416	NOUSHMEHR_GBM_SILENCED_BY_METHYLATION
GOCC_GABA_RECEPTOR_COMPLEX	SET	17	-0.34392	-0.010246	0.25141	0.91433	GOCC_GABA_RECEPTOR_COMPLEX
SEKI_INFLAMMATORY_RESPONSE_L...1	SET	21	-0.22603	-0.0074839	0.16523	0.91434	SEKI_INFLAMMATORY_RESPONSE_LPS_DN
WAMUNYOKOLI_OVARIAN_CANCER_G...1	SET	63	-0.1485	-0.0085066	0.10852	0.9144	WAMUNYOKOLI_OVARIAN_CANCER_GRADES_1_2_DN
GOCC_PRERIBOSOME	SET	71	-0.13522	-0.0082215	0.098811	0.91441	GOCC_PRERIBOSOME
GOBP_DENDRITE_MORPHOGENESIS	SET	128	-0.10382	-0.0084628	0.075853	0.91445	GOBP_DENDRITE_MORPHOGENESIS
GOBP_PROSTATE_GLAND_DEVELOPM...	SET	47	-0.17838	-0.0088295	0.13026	0.91454	GOBP_PROSTATE_GLAND_DEVELOPMENT
WP_PROTEOGLYCAN_BIOSYNTHESIS	SET	18	-0.25767	-0.0078991	0.18815	0.91457	WP_PROTEOGLYCAN_BIOSYNTHESIS
BIOCARTA_LYMPHOCYTE_PATHWAY	SET	8	-0.41708	-0.0085264	0.30444	0.91465	BIOCARTA_LYMPHOCYTE_PATHWAY
HERNANDEZ_MITOTIC_ARREST_BY_...2	SET	26	-0.23174	-0.0085363	0.16914	0.91466	HERNANDEZ_MITOTIC_ARREST_BY_DOCETAXEL_1_UP
GOBP_REGULATION_OF_ARP2_3_CO...	SET	27	-0.18087	-0.0067892	0.13196	0.91474	GOBP_REGULATION_OF_ARP2_3_COMPLEX_MEDIATED_ACTIN_NUCLEATION
GOBP_SUBSTRATE_DEPENDENT_CEL...1	SET	25	-0.22207	-0.0080217	0.16198	0.9148	GOBP_SUBSTRATE_DEPENDENT_CELL_MIGRATION
GOMF_MINOR_GROOVE_OF_ADENINE...	SET	9	-0.41701	-0.0090418	0.30409	0.91486	GOMF_MINOR_GROOVE_OF_ADENINE_THYMINE_RICH_DNA_BINDING
GOBP_REGULATION_OF_CARDIAC_M...2	SET	28	-0.23479	-0.008975	0.17121	0.91487	GOBP_REGULATION_OF_CARDIAC_MUSCLE_CELL_ACTION_POTENTIAL
GOBP_CELL_CELL_JUNCTION_ORGA...	SET	204	-0.083191	-0.0085438	0.060657	0.91488	GOBP_CELL_CELL_JUNCTION_ORGANIZATION
PID_ERB_GENOMIC_PATHWAY	SET	14	-0.30482	-0.0082419	0.2222	0.91493	PID_ERB_GENOMIC_PATHWAY
CROONQUIST_IL6_DEPRIVATION_DN	SET	94	-0.11056	-0.0077302	0.080548	0.91506	CROONQUIST_IL6_DEPRIVATION_DN
GOBP_GENERATION_OF_PRECURSOR...	SET	458	-0.051692	-0.007901	0.037636	0.91519	GOBP_GENERATION_OF_PRECURSOR_METABOLITES_AND_ENERGY
GOBP_NEGATIVE_REGULATION_OF_...29	SET	5	-0.6016	-0.0097235	0.43786	0.91526	GOBP_NEGATIVE_REGULATION_OF_APOPTOTIC_PROCESS_INVOLVED_IN_DEVELOPMENT
GOBP_PROTEIN_K11_LINKED_DEUB...	SET	8	-0.33865	-0.0069229	0.24643	0.9153	GOBP_PROTEIN_K11_LINKED_DEUBIQUITINATION
GOBP_NEGATIVE_REGULATION_OF_...188	SET	35	-0.18063	-0.0077183	0.13142	0.91534	GOBP_NEGATIVE_REGULATION_OF_DNA_BIOSYNTHETIC_PROCESS
GOCC_MICOS_COMPLEX	SET	6	-0.43744	-0.0077447	0.31826	0.91534	GOCC_MICOS_COMPLEX
GOBP_SECRETION_OF_LYSOSOMAL_...	SET	7	-0.34946	-0.0066827	0.25399	0.91556	GOBP_SECRETION_OF_LYSOSOMAL_ENZYMES
GOBP_NEGATIVE_REGULATION_OF_...681	SET	22	-0.2131	-0.0072216	0.15481	0.91567	GOBP_NEGATIVE_REGULATION_OF_TUMOR_NECROSIS_FACTOR_MEDIATED_SIGNALING_PATHWAY
GOBP_MESENCHYMAL_STEM_CELL_M...	SET	5	-0.60081	-0.0097106	0.43634	0.91573	GOBP_MESENCHYMAL_STEM_CELL_MAINTENANCE_INVOLVED_IN_NEPHRON_MORPHOGENESIS
JISON_SICKLE_CELL_DISEASE_DN	SET	168	-0.083578	-0.0077968	0.060675	0.91581	JISON_SICKLE_CELL_DISEASE_DN
GOBP_NEGATIVE_REGULATION_OF_...62	SET	7	-0.44355	-0.008482	0.32192	0.91587	GOBP_NEGATIVE_REGULATION_OF_B_CELL_RECEPTOR_SIGNALING_PATHWAY
GOBP_FC_GAMMA_RECEPTOR_SIGNA...	SET	33	-0.20617	-0.0085543	0.14954	0.916	GOBP_FC_GAMMA_RECEPTOR_SIGNALING_PATHWAY
JI_METASTASIS_REPRESSED_BY_S...	SET	25	-0.22966	-0.0082957	0.16656	0.91601	JI_METASTASIS_REPRESSED_BY_STK11
GOMF_POTASSIUM_ION_TRANSMEMB...	SET	151	-0.095948	-0.0084896	0.069571	0.91607	GOMF_POTASSIUM_ION_TRANSMEMBRANE_TRANSPORTER_ACTIVITY
GOBP_DENDRITE_EXTENSION	SET	33	-0.20358	-0.0084469	0.14748	0.91626	GOBP_DENDRITE_EXTENSION
NICK_RESPONSE_TO_PROC_TREATM...2	SET	4	-0.48024	-0.0069427	0.34775	0.91635	NICK_RESPONSE_TO_PROC_TREATMENT_UP
REACTOME_CYCLIN_A_B1_B2_ASSO...	SET	24	-0.21843	-0.007731	0.15817	0.91635	REACTOME_CYCLIN_A_B1_B2_ASSOCIATED_EVENTS_DURING_G2_M_TRANSITION
GOBP_NEGATIVE_REGULATION_OF_...373	SET	23	-0.23905	-0.0082829	0.17307	0.91639	GOBP_NEGATIVE_REGULATION_OF_LYASE_ACTIVITY
GOBP_NEGATIVE_REGULATION_OF_...342	SET	8	-0.43721	-0.0089377	0.31645	0.91644	GOBP_NEGATIVE_REGULATION_OF_KERATINOCYTE_DIFFERENTIATION
GOBP_CELLULAR_RESPONSE_TO_PE...2	SET	293	-0.066606	-0.0081786	0.048177	0.91659	GOBP_CELLULAR_RESPONSE_TO_PEPTIDE_HORMONE_STIMULUS
GOBP_CILIUM_OR_FLAGELLUM_DEP...	SET	148	-0.092492	-0.0081028	0.06683	0.91681	GOBP_CILIUM_OR_FLAGELLUM_DEPENDENT_CELL_MOTILITY
GOCC_DENDRITIC_TREE	SET	575	-0.048336	-0.0082521	0.034924	0.91682	GOCC_DENDRITIC_TREE
DORN_ADENOVIRUS_INFECTION_48...1	SET	39	-0.17958	-0.0080989	0.12968	0.91694	DORN_ADENOVIRUS_INFECTION_48HR_DN
KYNG_DNA_DAMAGE_BY_UV	SET	52	-0.15791	-0.0082206	0.11399	0.91701	KYNG_DNA_DAMAGE_BY_UV
MCCOLLUM_GELDANAMYCIN_RESIST...2	SET	10	-0.3762	-0.0085979	0.27147	0.91709	MCCOLLUM_GELDANAMYCIN_RESISTANCE_UP
CAIRO_PML_TARGETS_BOUND_BY_M...1	SET	13	-0.33785	-0.008803	0.24377	0.91711	CAIRO_PML_TARGETS_BOUND_BY_MYC_DN
GOBP_CIRCULATORY_SYSTEM_PROC...	SET	556	-0.050925	-0.0085536	0.036742	0.91712	GOBP_CIRCULATORY_SYSTEM_PROCESS
GOBP_SECRETION_BY_TISSUE	SET	43	-0.17377	-0.0082284	0.12538	0.91712	GOBP_SECRETION_BY_TISSUE
REACTOME_SYNTHESIS_SECRETION...1	SET	19	-0.25634	-0.0080735	0.18487	0.91721	REACTOME_SYNTHESIS_SECRETION_AND_DEACYLATION_OF_GHRELIN
GOCC_MICROVILLUS	SET	91	-0.1124	-0.0077331	0.081062	0.91722	GOCC_MICROVILLUS
GOBP_DTMP_METABOLIC_PROCESS	SET	6	-0.38265	-0.0067748	0.27591	0.91725	GOBP_DTMP_METABOLIC_PROCESS
KERLEY_RESPONSE_TO_CISPLATIN...2	SET	43	-0.16783	-0.0079467	0.12092	0.9174	KERLEY_RESPONSE_TO_CISPLATIN_UP
GOMF_ACID_PHOSPHATASE_ACTIVI...	SET	9	-0.3948	-0.0085602	0.28442	0.91744	GOMF_ACID_PHOSPHATASE_ACTIVITY
WP_TRANSSULFURATION_ONECARBO...	SET	64	-0.14023	-0.0080966	0.101	0.91749	WP_TRANSSULFURATION_ONECARBON_METABOLISM_AND_RELATED_PATHWAYS
REACTOME_RMTS_METHYLATE_HIST...	SET	47	-0.15788	-0.007815	0.1137	0.91751	REACTOME_RMTS_METHYLATE_HISTONE_ARGININES
SNIJDERS_AMPLIFIED_IN_HEAD_A...	SET	37	-0.19915	-0.0087488	0.1434	0.91755	SNIJDERS_AMPLIFIED_IN_HEAD_AND_NECK_TUMORS
GOMF_PHOSPHATIDYLINOSITOL_3_...9	SET	11	-0.36073	-0.0086465	0.25968	0.9176	GOMF_PHOSPHATIDYLINOSITOL_3_KINASE_ACTIVITY
GOBP_CELL_MORPHOGENESIS	SET	872	-0.041002	-0.008551	0.029514	0.91761	GOBP_CELL_MORPHOGENESIS
GUO_HEX_TARGETS_UP	SET	72	-0.13678	-0.0083746	0.098438	0.91766	GUO_HEX_TARGETS_UP
GOMF_CYCLIN_DEPENDENT_PROTEI...3	SET	12	-0.33971	-0.0085046	0.24444	0.91769	GOMF_CYCLIN_DEPENDENT_PROTEIN_SERINE_THREONINE_KINASE_INHIBITOR_ACTIVITY
GOBP_REGULATION_OF_MACROPHAG...7	SET	39	-0.19495	-0.0087924	0.14026	0.91772	GOBP_REGULATION_OF_MACROPHAGE_MIGRATION
GOBP_SUPEROXIDE_METABOLIC_PR...	SET	59	-0.15089	-0.0083657	0.10854	0.91776	GOBP_SUPEROXIDE_METABOLIC_PROCESS
GOCC_PROTEIN_COMPLEX_INVOLVE...3	SET	17	-0.29585	-0.0088143	0.21275	0.91782	GOCC_PROTEIN_COMPLEX_INVOLVED_IN_CELL_MATRIX_ADHESION
GOBP_BIOGENIC_AMINE_METABOLI...	SET	88	-0.12203	-0.0082564	0.087689	0.91797	GOBP_BIOGENIC_AMINE_METABOLIC_PROCESS
GOBP_ANTEROGRADE_NEURONAL_DE...	SET	5	-0.4804	-0.0077645	0.34507	0.91806	GOBP_ANTEROGRADE_NEURONAL_DENSE_CORE_VESICLE_TRANSPORT
RIZ_ERYTHROID_DIFFERENTIATIO...5	SET	37	-0.19078	-0.0083811	0.13699	0.91814	RIZ_ERYTHROID_DIFFERENTIATION_HBZ
GOBP_SYNAPTIC_TRANSMISSION_C...	SET	29	-0.20225	-0.0078677	0.14514	0.91825	GOBP_SYNAPTIC_TRANSMISSION_CHOLINERGIC
GOBP_POSITIVE_REGULATION_OF_...165	SET	21	-0.25693	-0.0085068	0.18431	0.91833	GOBP_POSITIVE_REGULATION_OF_CHONDROCYTE_DIFFERENTIATION
PID_CDC42_REG_PATHWAY	SET	25	-0.21515	-0.0077715	0.15424	0.91846	PID_CDC42_REG_PATHWAY
BIOCARTA_BIOPEPTIDES_PATHWAY	SET	28	-0.22002	-0.0084103	0.15767	0.91856	BIOCARTA_BIOPEPTIDES_PATHWAY
GOMF_LONG_CHAIN_FATTY_ACID_C...	SET	14	-0.26586	-0.0071885	0.19046	0.91861	GOMF_LONG_CHAIN_FATTY_ACID_COA_LIGASE_ACTIVITY
FIGUEROA_AML_METHYLATION_CLU...3	SET	8	-0.45153	-0.0092306	0.32345	0.91863	FIGUEROA_AML_METHYLATION_CLUSTER_2_DN
GOBP_HISTONE_H3_K36_DEMETHYL...	SET	4	-0.53773	-0.0077738	0.38519	0.91863	GOBP_HISTONE_H3_K36_DEMETHYLATION
WP_MBDNF_AND_PROBDNF_REGULAT...	SET	35	-0.22955	-0.0098086	0.16439	0.9187	WP_MBDNF_AND_PROBDNF_REGULATION_OF_GABA_NEUROTRANSMISSION
WHITESIDE_CISPLATIN_RESISTAN...1	SET	12	-0.27438	-0.0068689	0.19638	0.91881	WHITESIDE_CISPLATIN_RESISTANCE_DN
GAZDA_DIAMOND_BLACKFAN_ANEMI...4	SET	30	-0.21059	-0.0083318	0.15067	0.91889	GAZDA_DIAMOND_BLACKFAN_ANEMIA_MYELOID_UP
PARK_TRETINOIN_RESPONSE_AND_...2	SET	23	-0.25627	-0.0088795	0.18333	0.91891	PARK_TRETINOIN_RESPONSE_AND_RARA_PLZF_FUSION
MEISSNER_NPC_HCP_WITH_H3K4ME...1	SET	343	-0.067472	-0.0089521	0.048212	0.91916	MEISSNER_NPC_HCP_WITH_H3K4ME2_AND_H3K27ME3
QI_PLASMACYTOMA_DN	SET	93	-0.11116	-0.0077304	0.079413	0.91919	QI_PLASMACYTOMA_DN
REACTOME_FRUCTOSE_CATABOLISM	SET	5	-0.33854	-0.0054717	0.24183	0.91922	REACTOME_FRUCTOSE_CATABOLISM
GOBP_T_CELL_DIFFERENTIATION	SET	290	-0.06833	-0.008348	0.048794	0.91929	GOBP_T_CELL_DIFFERENTIATION
GOBP_PLACENTA_DEVELOPMENT	SET	144	-0.098251	-0.0084911	0.070138	0.91936	GOBP_PLACENTA_DEVELOPMENT
ALONSO_METASTASIS_UP	SET	181	-0.085032	-0.0082308	0.060653	0.91952	ALONSO_METASTASIS_UP
GOBP_REGULATION_OF_AMINO_ACI...2	SET	41	-0.18927	-0.0087516	0.13495	0.9196	GOBP_REGULATION_OF_AMINO_ACID_TRANSPORT
GOBP_PLATELET_DEGRANULATION	SET	8	-0.46059	-0.0094157	0.3283	0.91967	GOBP_PLATELET_DEGRANULATION
GOBP_AMYLOID_FIBRIL_FORMATION	SET	37	-0.18685	-0.0082084	0.13318	0.91968	GOBP_AMYLOID_FIBRIL_FORMATION
GOBP_POSITIVE_REGULATION_OF_...466	SET	18	-0.29177	-0.0089447	0.20794	0.91971	GOBP_POSITIVE_REGULATION_OF_MACROPHAGE_CHEMOTAXIS
MATZUK_POSTIMPLANTATION_AND_...	SET	13	-0.34064	-0.0088758	0.24275	0.91972	MATZUK_POSTIMPLANTATION_AND_POSTPARTUM
GOBP_POTASSIUM_ION_TRANSPORT	SET	221	-0.081687	-0.0087279	0.058143	0.91997	GOBP_POTASSIUM_ION_TRANSPORT
GOBP_REGULATION_OF_MACROPHAG...3	SET	26	-0.24206	-0.0089164	0.17229	0.91997	GOBP_REGULATION_OF_MACROPHAGE_CHEMOTAXIS
GOBP_NEGATIVE_REGULATION_OF_...652	SET	26	-0.21389	-0.0078788	0.1522	0.92003	GOBP_NEGATIVE_REGULATION_OF_TELOMERE_MAINTENANCE_VIA_TELOMERE_LENGTHENING
GOBP_MESENCHYMAL_EPITHELIAL_...	SET	7	-0.49215	-0.0094114	0.35017	0.92005	GOBP_MESENCHYMAL_EPITHELIAL_CELL_SIGNALING
GOBP_REGULATION_OF_MITOCHOND...4	SET	29	-0.20505	-0.0079765	0.1458	0.92018	GOBP_REGULATION_OF_MITOCHONDRIAL_FISSION
REACTOME_ARACHIDONATE_PRODUC...	SET	5	-0.40483	-0.0065432	0.28784	0.92019	REACTOME_ARACHIDONATE_PRODUCTION_FROM_DAG
GOMF_TRANSFERASE_ACTIVITY_TR...1	SET	58	-0.15284	-0.008402	0.10866	0.92022	GOMF_TRANSFERASE_ACTIVITY_TRANSFERRING_ALKYL_OR_ARYL_OTHER_THAN_METHYL_GROUPS
BOYAULT_LIVER_CANCER_SUBCLAS...13	SET	11	-0.38113	-0.0091356	0.27093	0.92024	BOYAULT_LIVER_CANCER_SUBCLASS_G56_UP
GOMF_ATP_ACTIVATED_INWARD_RE...	SET	6	-0.52494	-0.009294	0.37315	0.92025	GOMF_ATP_ACTIVATED_INWARD_RECTIFIER_POTASSIUM_CHANNEL_ACTIVITY
GOBP_NEGATIVE_REGULATION_OF_...229	SET	33	-0.20832	-0.0086439	0.14797	0.92041	GOBP_NEGATIVE_REGULATION_OF_EXOCYTOSIS
WP_IRINOTECAN_PATHWAY	SET	12	-0.32451	-0.0081239	0.23035	0.92053	WP_IRINOTECAN_PATHWAY
CLIMENT_BREAST_CANCER_COPY_N...1	SET	8	-0.49866	-0.010194	0.35395	0.92055	CLIMENT_BREAST_CANCER_COPY_NUMBER_DN
GOCC_CONDENSED_CHROMOSOME_CE...	SET	162	-0.085516	-0.0078351	0.060661	0.92068	GOCC_CONDENSED_CHROMOSOME_CENTROMERIC_REGION
GOBP_POSITIVE_REGULATION_OF_...169	SET	8	-0.34726	-0.0070989	0.24624	0.92076	GOBP_POSITIVE_REGULATION_OF_CHROMOSOME_CONDENSATION
GOCC_CONDENSIN_COMPLEX	SET	8	-0.34726	-0.0070989	0.24624	0.92076	GOCC_CONDENSIN_COMPLEX
GOCC_SYNAPTIC_VESICLE_MEMBRA...	SET	118	-0.10552	-0.0082607	0.07482	0.92077	GOCC_SYNAPTIC_VESICLE_MEMBRANE
BIOCARTA_NPC_PATHWAY	SET	11	-0.31001	-0.0074307	0.21977	0.92081	BIOCARTA_NPC_PATHWAY
GOBP_DEVELOPMENTAL_MATURATION	SET	303	-0.068053	-0.0084955	0.048244	0.92081	GOBP_DEVELOPMENTAL_MATURATION
ZHOU_INFLAMMATORY_RESPONSE_L...3	SET	341	-0.064853	-0.0085801	0.045962	0.92087	ZHOU_INFLAMMATORY_RESPONSE_LPS_UP
GOMF_LIGAND_GATED_CALCIUM_CH...	SET	26	-0.24089	-0.0088733	0.17063	0.92097	GOMF_LIGAND_GATED_CALCIUM_CHANNEL_ACTIVITY
GOCC_CYTOPLASMIC_MICROTUBULE	SET	99	-0.11097	-0.0079615	0.078593	0.92102	GOCC_CYTOPLASMIC_MICROTUBULE
GOBP_POSITIVE_REGULATION_OF_...232	SET	125	-0.095046	-0.0076569	0.067303	0.92105	GOBP_POSITIVE_REGULATION_OF_DNA_REPAIR
GOBP_POSITIVE_REGULATION_OF_...25	SET	22	-0.26305	-0.0089141	0.18625	0.92107	GOBP_POSITIVE_REGULATION_OF_AMINO_ACID_TRANSPORT
GOBP_PROSTATE_GLAND_GROWTH	SET	10	-0.41794	-0.0095517	0.29587	0.9211	GOBP_PROSTATE_GLAND_GROWTH
WP_GABA_RECEPTOR_SIGNALING	SET	28	-0.25053	-0.0095767	0.17736	0.9211	WP_GABA_RECEPTOR_SIGNALING
GOBP_PROTEIN_LOCALIZATION_TO...5	SET	11	-0.40741	-0.0097654	0.28829	0.92119	GOBP_PROTEIN_LOCALIZATION_TO_CELL_CORTEX
GOCC_SWI_SNF_SUPERFAMILY_TYP...	SET	91	-0.11151	-0.0076717	0.0789	0.92121	GOCC_SWI_SNF_SUPERFAMILY_TYPE_COMPLEX
GOBP_DERMATAN_SULFATE_PROTEO...2	SET	11	-0.35032	-0.0083971	0.24786	0.92122	GOBP_DERMATAN_SULFATE_PROTEOGLYCAN_METABOLIC_PROCESS
BIOCARTA_ERYTH_PATHWAY	SET	14	-0.34361	-0.0092909	0.24307	0.92126	BIOCARTA_ERYTH_PATHWAY
GOBP_POSITIVE_REGULATION_OF_...784	SET	9	-0.39731	-0.0086146	0.28086	0.9214	GOBP_POSITIVE_REGULATION_OF_SYNAPTIC_PLASTICITY
GOBP_REGULATION_OF_LYMPHANGI...	SET	5	-0.52998	-0.0085659	0.37459	0.92143	GOBP_REGULATION_OF_LYMPHANGIOGENESIS
GOMF_CADHERIN_BINDING	SET	321	-0.064256	-0.0082523	0.045411	0.92145	GOMF_CADHERIN_BINDING
KYNG_RESPONSE_TO_H2O2	SET	65	-0.13837	-0.008051	0.097774	0.92149	KYNG_RESPONSE_TO_H2O2
GOBP_IRON_COORDINATION_ENTIT...	SET	12	-0.30614	-0.0076641	0.21629	0.92152	GOBP_IRON_COORDINATION_ENTITY_TRANSPORT
REACTOME_ION_HOMEOSTASIS	SET	51	-0.16955	-0.0087418	0.11977	0.92155	REACTOME_ION_HOMEOSTASIS
GOMF_HYDROXYMETHYL_FORMYL_AN...	SET	10	-0.31412	-0.007179	0.22189	0.92156	GOMF_HYDROXYMETHYL_FORMYL_AND_RELATED_TRANSFERASE_ACTIVITY
WP_NUCLEAR_RECEPTORS	SET	36	-0.19391	-0.008403	0.13697	0.92156	WP_NUCLEAR_RECEPTORS
GOMF_FK506_BINDING	SET	10	-0.27599	-0.0063075	0.19494	0.92157	GOMF_FK506_BINDING
BIOCARTA_PELP1_PATHWAY	SET	6	-0.46579	-0.0082467	0.32884	0.92167	BIOCARTA_PELP1_PATHWAY
GOBP_MEIOTIC_TELOMERE_CLUSTE...	SET	9	-0.34331	-0.0074437	0.2421	0.9219	GOBP_MEIOTIC_TELOMERE_CLUSTERING
GOBP_NEGATIVE_REGULATION_OF_...298	SET	7	-0.40063	-0.0076613	0.28239	0.922	GOBP_NEGATIVE_REGULATION_OF_HYDROGEN_PEROXIDE_METABOLIC_PROCESS
GOBP_PYRIMIDINE_NUCLEOSIDE_M...1	SET	24	-0.25141	-0.0088983	0.17716	0.92206	GOBP_PYRIMIDINE_NUCLEOSIDE_METABOLIC_PROCESS
MATZUK_SPERMATID_DIFFERENTIA...	SET	37	-0.18719	-0.0082232	0.13181	0.92221	MATZUK_SPERMATID_DIFFERENTIATION
GOMF_PROTEIN_PRENYLTRANSFERA...	SET	6	-0.43491	-0.0077	0.30618	0.92225	GOMF_PROTEIN_PRENYLTRANSFERASE_ACTIVITY
GOBP_SLEEP	SET	28	-0.24617	-0.0094099	0.17301	0.92261	GOBP_SLEEP
GOBP_POLYAMINE_TRANSPORT	SET	15	-0.29279	-0.0081944	0.20571	0.92267	GOBP_POLYAMINE_TRANSPORT
GOBP_LABYRINTHINE_LAYER_MORP...	SET	22	-0.28939	-0.0098068	0.20331	0.92268	GOBP_LABYRINTHINE_LAYER_MORPHOGENESIS
REACTOME_G_PROTEIN_MEDIATED_...	SET	53	-0.16416	-0.0086275	0.1153	0.92274	REACTOME_G_PROTEIN_MEDIATED_EVENTS
GOBP_THYROID_HORMONE_METABOL...	SET	26	-0.26053	-0.0095969	0.18294	0.92278	GOBP_THYROID_HORMONE_METABOLIC_PROCESS
GOBP_CARDIAC_CONDUCTION	SET	92	-0.13311	-0.0092072	0.093337	0.92307	GOBP_CARDIAC_CONDUCTION
GOBP_ENDOSOME_TO_PLASMA_MEMB...	SET	14	-0.27612	-0.0074659	0.19342	0.92328	GOBP_ENDOSOME_TO_PLASMA_MEMBRANE_PROTEIN_TRANSPORT
GOMF_COPPER_CHAPERONE_ACTIVI...	SET	4	-0.64759	-0.0093621	0.45362	0.92329	GOMF_COPPER_CHAPERONE_ACTIVITY
GOMF_MOLECULAR_TRANSDUCER_AC...	SET	1331	-0.037287	-0.0094859	0.026106	0.92339	GOMF_MOLECULAR_TRANSDUCER_ACTIVITY
GOMF_STRUCTURAL_CONSTITUENT_...6	SET	22	-0.24975	-0.0084636	0.17478	0.92349	GOMF_STRUCTURAL_CONSTITUENT_OF_NUCLEAR_PORE
GOBP_PYRAMIDAL_NEURON_DIFFER...	SET	12	-0.37181	-0.0093082	0.26017	0.9235	GOBP_PYRAMIDAL_NEURON_DIFFERENTIATION
SCHMIDT_POR_TARGETS_IN_LIMB_...1	SET	8	-0.46071	-0.0094182	0.32225	0.92359	SCHMIDT_POR_TARGETS_IN_LIMB_BUD_DN
GOBP_REGULATION_OF_MUSCLE_CO...	SET	155	-0.095661	-0.0085747	0.066904	0.92361	GOBP_REGULATION_OF_MUSCLE_CONTRACTION
GOMF_PHOSPHATIDYLINOSITOL_TR...2	SET	8	-0.36942	-0.007552	0.25812	0.92381	GOMF_PHOSPHATIDYLINOSITOL_TRISPHOSPHATE_PHOSPHATASE_ACTIVITY
MOTAMED_RESPONSE_TO_ANDROGEN...2	SET	4	-0.63458	-0.0091739	0.44334	0.92383	MOTAMED_RESPONSE_TO_ANDROGEN_UP
GOCC_GERM_CELL_NUCLEUS	SET	65	-0.13565	-0.0078927	0.09469	0.924	GOCC_GERM_CELL_NUCLEUS
MIKKELSEN_ES_HCP_WITH_H3_UNM...	SET	57	-0.1631	-0.0088887	0.11384	0.92403	MIKKELSEN_ES_HCP_WITH_H3_UNMETHYLATED
GOBP_KERATINOCYTE_DEVELOPMENT	SET	13	-0.33341	-0.0086874	0.23267	0.92406	GOBP_KERATINOCYTE_DEVELOPMENT
GOMF_CADHERIN_BINDING_INVOLV...	SET	18	-0.32951	-0.010102	0.22989	0.92412	GOMF_CADHERIN_BINDING_INVOLVED_IN_CELL_CELL_ADHESION
REACTOME_PTK6_EXPRESSION	SET	5	-0.52544	-0.0084926	0.36656	0.92413	REACTOME_PTK6_EXPRESSION
GOBP_REGULATION_OF_RESPONSE_...12	SET	1373	-0.032375	-0.0083553	0.022583	0.92415	GOBP_REGULATION_OF_RESPONSE_TO_STRESS
BIOCARTA_PDGF_PATHWAY	SET	27	-0.23261	-0.0087315	0.16223	0.92418	BIOCARTA_PDGF_PATHWAY
WANG_RESPONSE_TO_GSK3_INHIBI...1	SET	336	-0.062517	-0.0082112	0.043598	0.9242	WANG_RESPONSE_TO_GSK3_INHIBITOR_SB216763_DN
PID_ERBB4_PATHWAY	SET	38	-0.19929	-0.0088721	0.13896	0.92422	PID_ERBB4_PATHWAY
GERY_CEBP_TARGETS	SET	121	-0.10889	-0.0086315	0.075913	0.92426	GERY_CEBP_TARGETS
GOBP_POSITIVE_REGULATION_OF_...440	SET	63	-0.15133	-0.0086689	0.1055	0.92427	GOBP_POSITIVE_REGULATION_OF_LIPASE_ACTIVITY
GOBP_NEGATIVE_REGULATION_OF_...160	SET	21	-0.25873	-0.0085663	0.18033	0.92431	GOBP_NEGATIVE_REGULATION_OF_CYCLASE_ACTIVITY
GOBP_PYRIDINE_CONTAINING_COM...1	SET	31	-0.22484	-0.0090423	0.15669	0.92433	GOBP_PYRIDINE_CONTAINING_COMPOUND_BIOSYNTHETIC_PROCESS
GOBP_RIBOSOMAL_SUBUNIT_EXPOR...	SET	15	-0.29934	-0.0083776	0.20861	0.92433	GOBP_RIBOSOMAL_SUBUNIT_EXPORT_FROM_NUCLEUS
HUANG_DASATINIB_RESISTANCE_DN	SET	68	-0.15399	-0.0091635	0.1073	0.92436	HUANG_DASATINIB_RESISTANCE_DN
SAMOLS_TARGETS_OF_KHSV_MIRNA...2	SET	8	-0.46211	-0.0094469	0.32198	0.92438	SAMOLS_TARGETS_OF_KHSV_MIRNAS_UP
GOBP_POSITIVE_REGULATION_OF_...848	SET	10	-0.39795	-0.0090948	0.27721	0.92443	GOBP_POSITIVE_REGULATION_OF_T_CELL_DIFFERENTIATION_IN_THYMUS
GOCC_NUCLEAR_CYCLIN_DEPENDEN...	SET	10	-0.381	-0.0087076	0.26532	0.92449	GOCC_NUCLEAR_CYCLIN_DEPENDENT_PROTEIN_KINASE_HOLOENZYME_COMPLEX
SENESE_HDAC2_TARGETS_UP	SET	110	-0.10986	-0.0083055	0.076484	0.92454	SENESE_HDAC2_TARGETS_UP
REACTOME_TNFS_BIND_THEIR_PHY...	SET	27	-0.24363	-0.0091453	0.1696	0.92456	REACTOME_TNFS_BIND_THEIR_PHYSIOLOGICAL_RECEPTORS
GOUYER_TATI_TARGETS_UP	SET	10	-0.36851	-0.0084221	0.25653	0.92457	GOUYER_TATI_TARGETS_UP
PID_HNF3A_PATHWAY	SET	43	-0.19705	-0.0093306	0.13711	0.92466	PID_HNF3A_PATHWAY
GOCC_MALE_GERM_CELL_NUCLEUS	SET	51	-0.14977	-0.007722	0.10411	0.92486	GOCC_MALE_GERM_CELL_NUCLEUS
GOBP_AMINO_SUGAR_CATABOLIC_P...	SET	14	-0.33505	-0.0090595	0.23276	0.92498	GOBP_AMINO_SUGAR_CATABOLIC_PROCESS
GOBP_SOMATIC_DIVERSIFICATION...2	SET	13	-0.30402	-0.0079216	0.21095	0.92523	GOBP_SOMATIC_DIVERSIFICATION_OF_IMMUNE_RECEPTORS_VIA_SOMATIC_MUTATION
GOBP_MEMBRANE_FUSION	SET	171	-0.089853	-0.008456	0.062317	0.92532	GOBP_MEMBRANE_FUSION
GOBP_NEUROBLAST_MIGRATION	SET	6	-0.57352	-0.010154	0.39757	0.92542	GOBP_NEUROBLAST_MIGRATION
GOMF_SYMPORTER_ACTIVITY	SET	139	-0.10663	-0.0090551	0.073911	0.92544	GOMF_SYMPORTER_ACTIVITY
GOMF_MONOATOMIC_CATION_CHANN...	SET	307	-0.069675	-0.0087543	0.048283	0.92549	GOMF_MONOATOMIC_CATION_CHANNEL_ACTIVITY
GOBP_NEGATIVE_REGULATION_OF_...102	SET	210	-0.084674	-0.0088217	0.058626	0.92567	GOBP_NEGATIVE_REGULATION_OF_CELL_ACTIVATION
GOCC_PLATELET_DENSE_GRANULE_...2	SET	5	-0.59365	-0.0095951	0.41095	0.92571	GOCC_PLATELET_DENSE_GRANULE_MEMBRANE
GOBP_INTEGRIN_BIOSYNTHETIC_P...	SET	4	-0.70092	-0.010133	0.48502	0.92578	GOBP_INTEGRIN_BIOSYNTHETIC_PROCESS
GOBP_NEGATIVE_REGULATION_OF_...389	SET	13	-0.38894	-0.010134	0.26912	0.9258	GOBP_NEGATIVE_REGULATION_OF_MAST_CELL_ACTIVATION
GOBP_INNER_EAR_RECEPTOR_CELL...2	SET	5	-0.54896	-0.0088726	0.37969	0.92587	GOBP_INNER_EAR_RECEPTOR_CELL_FATE_COMMITMENT
GOBP_PROTEIN_LOCALIZATION_TO...37	SET	13	-0.27398	-0.0071387	0.18942	0.92595	GOBP_PROTEIN_LOCALIZATION_TO_NUCLEOPLASM
GOBP_RESPONSE_TO_OXYGEN_GLUC...	SET	7	-0.45302	-0.008663	0.3132	0.92596	GOBP_RESPONSE_TO_OXYGEN_GLUCOSE_DEPRIVATION
GOMF_SOLUTE_MONOATOMIC_CATIO...	SET	107	-0.12152	-0.0090616	0.084012	0.92597	GOMF_SOLUTE_MONOATOMIC_CATION_SYMPORTER_ACTIVITY
CHARAFE_BREAST_CANCER_LUMINA...4	SET	425	-0.056511	-0.008328	0.039067	0.92598	CHARAFE_BREAST_CANCER_LUMINAL_VS_MESENCHYMAL_UP
GOBP_AXONAL_TRANSPORT	SET	62	-0.14149	-0.0080408	0.097794	0.92602	GOBP_AXONAL_TRANSPORT
GOMF_PALMITOYL_COA_HYDROLASE...	SET	15	-0.27277	-0.0076342	0.1885	0.92606	GOMF_PALMITOYL_COA_HYDROLASE_ACTIVITY
WANG_RESPONSE_TO_GSK3_INHIBI...2	SET	339	-0.064163	-0.0084643	0.044308	0.9262	WANG_RESPONSE_TO_GSK3_INHIBITOR_SB216763_UP
GOBP_POSITIVE_REGULATION_OF_...6	SET	48	-0.16793	-0.0084004	0.1159	0.92632	GOBP_POSITIVE_REGULATION_OF_ACTIN_FILAMENT_POLYMERIZATION
REACTOME_BBSOME_MEDIATED_CAR...	SET	22	-0.23897	-0.0080982	0.1649	0.92634	REACTOME_BBSOME_MEDIATED_CARGO_TARGETING_TO_CILIUM
PID_RHOA_REG_PATHWAY	SET	42	-0.19113	-0.0089448	0.13187	0.92639	PID_RHOA_REG_PATHWAY
GOBP_FOLIC_ACID_CONTAINING_C...2	SET	25	-0.21509	-0.0077696	0.1483	0.92652	GOBP_FOLIC_ACID_CONTAINING_COMPOUND_METABOLIC_PROCESS
GOCC_PML_BODY	SET	96	-0.11423	-0.0080704	0.078756	0.92652	GOCC_PML_BODY
GOBP_REGULATION_OF_STEROID_M...	SET	90	-0.12519	-0.0085656	0.086268	0.92663	GOBP_REGULATION_OF_STEROID_METABOLIC_PROCESS
GOMF_BUBBLE_DNA_BINDING	SET	8	-0.40412	-0.0082614	0.27837	0.92671	GOMF_BUBBLE_DNA_BINDING
WP_RAC1PAK1P38MMP2_PATHWAY	SET	66	-0.14666	-0.0085985	0.101	0.92675	WP_RAC1PAK1P38MMP2_PATHWAY
GOBP_POSITIVE_REGULATION_OF_...770	SET	11	-0.38231	-0.0091638	0.26325	0.92678	GOBP_POSITIVE_REGULATION_OF_STEROID_HORMONE_SECRETION
GOCC_HISTONE_METHYLTRANSFERA...	SET	52	-0.13823	-0.0071961	0.095172	0.9268	GOCC_HISTONE_METHYLTRANSFERASE_COMPLEX
GOBP_CELLULAR_RESPONSE_TO_NI...4	SET	6	-0.44095	-0.007807	0.30339	0.92694	GOBP_CELLULAR_RESPONSE_TO_NITROSATIVE_STRESS
GOBP_REGULATION_OF_CALCIUM_I...2	SET	4	-0.68069	-0.0098405	0.46825	0.92697	GOBP_REGULATION_OF_CALCIUM_ION_EXPORT_ACROSS_PLASMA_MEMBRANE
GOBP_NOREPINEPHRINE_BIOSYNTH...	SET	7	-0.52823	-0.010101	0.36324	0.92705	GOBP_NOREPINEPHRINE_BIOSYNTHETIC_PROCESS
GOBP_REGULATION_OF_ENDOCRINE...	SET	39	-0.20225	-0.0091213	0.13908	0.92705	GOBP_REGULATION_OF_ENDOCRINE_PROCESS
GOBP_POSITIVE_REGULATION_OF_...96	SET	31	-0.22673	-0.0091185	0.15587	0.9271	GOBP_POSITIVE_REGULATION_OF_CARTILAGE_DEVELOPMENT
GU_PDEF_TARGETS_DN	SET	39	-0.19369	-0.0087355	0.13312	0.92716	GU_PDEF_TARGETS_DN
GOBP_CARDIAC_MUSCLE_CONTRACT...	SET	123	-0.1082	-0.0086469	0.074335	0.92723	GOBP_CARDIAC_MUSCLE_CONTRACTION
GOBP_NUCLEAR_PORE_COMPLEX_AS...	SET	10	-0.40543	-0.009266	0.27845	0.9273	GOBP_NUCLEAR_PORE_COMPLEX_ASSEMBLY
GOBP_INSULIN_SECRETION_INVOL...	SET	58	-0.14819	-0.0081462	0.10176	0.92733	GOBP_INSULIN_SECRETION_INVOLVED_IN_CELLULAR_RESPONSE_TO_GLUCOSE_STIMULUS
REACTOME_CROSS_PRESENTATION_...1	SET	7	-0.47924	-0.0091644	0.32872	0.92755	REACTOME_CROSS_PRESENTATION_OF_PARTICULATE_EXOGENOUS_ANTIGENS_PHAGOSOMES
BIOCARTA_CALCINEURIN_PATHWAY	SET	17	-0.32519	-0.0096883	0.22297	0.92763	BIOCARTA_CALCINEURIN_PATHWAY
GOBP_CANONICAL_WNT_SIGNALING...5	SET	6	-0.43879	-0.0077687	0.30085	0.92764	GOBP_CANONICAL_WNT_SIGNALING_PATHWAY_INVOLVED_IN_REGULATION_OF_CELL_PROLIFERATION
GOBP_CELLULAR_RESPONSE_TO_CH...2	SET	15	-0.34134	-0.0095531	0.23402	0.92765	GOBP_CELLULAR_RESPONSE_TO_CHOLESTEROL
GOBP_PROTEIN_SIALYLATION	SET	6	-0.52595	-0.0093119	0.36058	0.92766	GOBP_PROTEIN_SIALYLATION
GOBP_MICROTUBULE_NUCLEATION	SET	35	-0.18189	-0.0077721	0.12465	0.92774	GOBP_MICROTUBULE_NUCLEATION
GOMF_CYSTEINE_TYPE_ENDOPEPTI...7	SET	38	-0.1976	-0.008797	0.13537	0.9278	GOMF_CYSTEINE_TYPE_ENDOPEPTIDASE_REGULATOR_ACTIVITY_INVOLVED_IN_APOPTOTIC_PROCESS
GOBP_RESPONSE_TO_STIMULUS_IN...	SET	12	-0.34874	-0.0087306	0.23868	0.928	GOBP_RESPONSE_TO_STIMULUS_INVOLVED_IN_REGULATION_OF_MUSCLE_ADAPTATION
GOBP_ADENYLATE_CYCLASE_INHIB...1	SET	5	-0.51924	-0.0083923	0.35529	0.92804	GOBP_ADENYLATE_CYCLASE_INHIBITING_DOPAMINE_RECEPTOR_SIGNALING_PATHWAY
GOBP_POSITIVE_REGULATION_OF_...228	SET	5	-0.38298	-0.00619	0.26196	0.92811	GOBP_POSITIVE_REGULATION_OF_DNA_LIGATION
REACTOME_DEADENYLATION_OF_MR...	SET	25	-0.21019	-0.0075924	0.14376	0.92813	REACTOME_DEADENYLATION_OF_MRNA
GOBP_LOCOMOTOR_RHYTHM	SET	15	-0.30076	-0.0084175	0.20567	0.92817	GOBP_LOCOMOTOR_RHYTHM
REACTOME_ERKS_ARE_INACTIVATED	SET	13	-0.3134	-0.008166	0.21422	0.92826	REACTOME_ERKS_ARE_INACTIVATED
GOBP_NUCLEOSIDE_CATABOLIC_PR...	SET	26	-0.26225	-0.0096603	0.17924	0.92827	GOBP_NUCLEOSIDE_CATABOLIC_PROCESS
KEGG_GLYCOLYSIS_GLUCONEOGENE...	SET	58	-0.15971	-0.0087793	0.10915	0.92829	KEGG_GLYCOLYSIS_GLUCONEOGENESIS
REACTOME_PROCESSING_OF_SMDT1	SET	16	-0.26811	-0.0077495	0.18321	0.92831	REACTOME_PROCESSING_OF_SMDT1
GOMF_ADENYLYLTRANSFERASE_ACT...	SET	30	-0.23451	-0.0092784	0.16016	0.92843	GOMF_ADENYLYLTRANSFERASE_ACTIVITY
GOBP_GLAND_MORPHOGENESIS	SET	121	-0.11631	-0.00922	0.079396	0.92853	GOBP_GLAND_MORPHOGENESIS
ALCALAY_AML_BY_NPM1_LOCALIZA...2	SET	131	-0.10985	-0.0090581	0.074975	0.92856	ALCALAY_AML_BY_NPM1_LOCALIZATION_UP
GOBP_MAMMARY_GLAND_EPITHELIA...1	SET	18	-0.29814	-0.0091399	0.20342	0.92862	GOBP_MAMMARY_GLAND_EPITHELIAL_CELL_DIFFERENTIATION
GOMF_LIGASE_ACTIVITY_FORMING...4	SET	39	-0.18284	-0.0082463	0.12475	0.92862	GOMF_LIGASE_ACTIVITY_FORMING_CARBON_SULFUR_BONDS
GOCC_HOPS_COMPLEX	SET	9	-0.37801	-0.0081961	0.2579	0.92863	GOCC_HOPS_COMPLEX
GOBP_CALCIUM_ION_IMPORT_INTO...	SET	4	-0.56743	-0.0082031	0.38692	0.92874	GOBP_CALCIUM_ION_IMPORT_INTO_SARCOPLASMIC_RETICULUM
GOBP_POLYKETIDE_METABOLIC_PR...	SET	10	-0.43812	-0.010013	0.29863	0.92882	GOBP_POLYKETIDE_METABOLIC_PROCESS
LEE_CALORIE_RESTRICTION_MUSC...1	SET	45	-0.16087	-0.0077922	0.1096	0.92892	LEE_CALORIE_RESTRICTION_MUSCLE_DN
GOMF_OXIDOREDUCTASE_ACTIVITY...31	SET	38	-0.20415	-0.0090887	0.13908	0.92893	GOMF_OXIDOREDUCTASE_ACTIVITY_ACTING_ON_THE_ALDEHYDE_OR_OXO_GROUP_OF_DONORS_NAD_OR_NADP_AS_ACCEPTOR
GOBP_NEGATIVE_REGULATION_OF_...286	SET	2	-0.69023	-0.0070562	0.46997	0.92903	GOBP_NEGATIVE_REGULATION_OF_HISTONE_DEACETYLATION
HELLER_HDAC_TARGETS_DN	SET	279	-0.074254	-0.0089006	0.050541	0.9291	HELLER_HDAC_TARGETS_DN
REACTOME_MET_ACTIVATES_PI3K_...	SET	6	-0.56188	-0.009948	0.3823	0.92917	REACTOME_MET_ACTIVATES_PI3K_AKT_SIGNALING
GOCC_CALCIUM_AND_CALMODULIN_...	SET	5	-0.52633	-0.008507	0.35801	0.92923	GOCC_CALCIUM_AND_CALMODULIN_DEPENDENT_PROTEIN_KINASE_COMPLEX
CHEMELLO_SOLEUS_VS_EDL_MYOFI...2	SET	17	-0.29011	-0.0086433	0.19723	0.92933	CHEMELLO_SOLEUS_VS_EDL_MYOFIBERS_UP
GOBP_CARDIAC_MUSCLE_CELL_FAT...	SET	10	-0.40421	-0.009238	0.27481	0.92933	GOBP_CARDIAC_MUSCLE_CELL_FATE_COMMITMENT
GOBP_CELLULAR_DETOXIFICATION...	SET	9	-0.50488	-0.010947	0.34309	0.92942	GOBP_CELLULAR_DETOXIFICATION_OF_ALDEHYDE
GOBP_POSITIVE_REGULATION_OF_...485	SET	16	-0.30442	-0.0087991	0.20687	0.92942	GOBP_POSITIVE_REGULATION_OF_MEMBRANE_PROTEIN_ECTODOMAIN_PROTEOLYSIS
GOCC_HISTONE_PRE_MRNA_3_END_...	SET	6	-0.38207	-0.0067645	0.25962	0.92944	GOCC_HISTONE_PRE_MRNA_3_END_PROCESSING_COMPLEX
WANG_RECURRENT_LIVER_CANCER_...1	SET	16	-0.33442	-0.0096662	0.22722	0.92945	WANG_RECURRENT_LIVER_CANCER_DN
GOCC_PRERIBOSOME_LARGE_SUBUN...	SET	17	-0.29778	-0.0088719	0.20232	0.92946	GOCC_PRERIBOSOME_LARGE_SUBUNIT_PRECURSOR
FRIDMAN_SENESCENCE_UP	SET	77	-0.14696	-0.0093037	0.099836	0.92948	FRIDMAN_SENESCENCE_UP
GOBP_REGULATION_OF_SNARE_COM...	SET	14	-0.31506	-0.008519	0.21401	0.9295	GOBP_REGULATION_OF_SNARE_COMPLEX_ASSEMBLY
WP_AMINO_ACID_METABOLISM_IN_...	SET	7	-0.47398	-0.0090639	0.32196	0.9295	WP_AMINO_ACID_METABOLISM_IN_TRIPLENEGATIVE_BREAST_CANCER_CELLS
REACTOME_SYNTHESIS_OF_WYBUTO...	SET	6	-0.49815	-0.0088197	0.33833	0.92954	REACTOME_SYNTHESIS_OF_WYBUTOSINE_AT_G37_OF_TRNA_PHE
GOBP_PEPTIDYL_ARGININE_MODIF...	SET	20	-0.26203	-0.008467	0.17783	0.92968	GOBP_PEPTIDYL_ARGININE_MODIFICATION
KEGG_GLYCOSPHINGOLIPID_BIOSY...1	SET	15	-0.32993	-0.0092339	0.2239	0.92969	KEGG_GLYCOSPHINGOLIPID_BIOSYNTHESIS_GANGLIO_SERIES
GOBP_SINGLE_FERTILIZATION	SET	150	-0.10056	-0.0088684	0.068218	0.92976	GOBP_SINGLE_FERTILIZATION
GOBP_POSITIVE_REGULATION_OF_...278	SET	9	-0.32922	-0.0071382	0.22333	0.92977	GOBP_POSITIVE_REGULATION_OF_ESTABLISHMENT_OF_PROTEIN_LOCALIZATION_TO_TELOMERE
GOBP_FOREBRAIN_NEURON_DEVELO...	SET	22	-0.28892	-0.0097909	0.19574	0.93003	GOBP_FOREBRAIN_NEURON_DEVELOPMENT
FALVELLA_SMOKERS_WITH_LUNG_C...	SET	74	-0.14697	-0.0091218	0.099539	0.93008	FALVELLA_SMOKERS_WITH_LUNG_CANCER
LIM_MAMMARY_STEM_CELL_DN	SET	402	-0.058681	-0.0084156	0.039726	0.93017	LIM_MAMMARY_STEM_CELL_DN
GOBP_RESPONSE_TO_AMINE	SET	46	-0.18565	-0.0090913	0.12567	0.93019	GOBP_RESPONSE_TO_AMINE
LEE_AGING_NEOCORTEX_DN	SET	65	-0.14483	-0.0084266	0.09803	0.9302	LEE_AGING_NEOCORTEX_DN
GOBP_REGULATION_OF_SUPEROXID...3	SET	27	-0.23332	-0.008758	0.15789	0.93025	GOBP_REGULATION_OF_SUPEROXIDE_METABOLIC_PROCESS
GOBP_ACTIVATION_OF_CYSTEINE_...1	SET	19	-0.29764	-0.0093743	0.2011	0.93056	GOBP_ACTIVATION_OF_CYSTEINE_TYPE_ENDOPEPTIDASE_ACTIVITY
GOBP_IMMUNOLOGICAL_MEMORY_PR...	SET	17	-0.28409	-0.0084638	0.19185	0.93065	GOBP_IMMUNOLOGICAL_MEMORY_PROCESS
GOCC_PHOSPHOLIPID_TRANSLOCAT...	SET	13	-0.39216	-0.010218	0.26477	0.93071	GOCC_PHOSPHOLIPID_TRANSLOCATING_ATPASE_COMPLEX
YANG_BREAST_CANCER_ESR1_BULK...2	SET	26	-0.21105	-0.0077744	0.14249	0.93071	YANG_BREAST_CANCER_ESR1_BULK_UP
SMID_BREAST_CANCER_NORMAL_LI...2	SET	436	-0.059943	-0.0089446	0.040468	0.93072	SMID_BREAST_CANCER_NORMAL_LIKE_UP
PID_P38_GAMMA_DELTA_PATHWAY	SET	11	-0.35339	-0.0084706	0.23847	0.93081	PID_P38_GAMMA_DELTA_PATHWAY
MIZUKAMI_HYPOXIA_DN	SET	6	-0.52211	-0.0092439	0.35204	0.93097	MIZUKAMI_HYPOXIA_DN
GOBP_REGULATION_OF_TRIGLYCER...1	SET	19	-0.25907	-0.0081595	0.17462	0.93104	GOBP_REGULATION_OF_TRIGLYCERIDE_BIOSYNTHETIC_PROCESS
GOBP_CYTOPLASMIC_SEQUESTERIN...2	SET	17	-0.29851	-0.0088937	0.20118	0.93107	GOBP_CYTOPLASMIC_SEQUESTERING_OF_PROTEIN
GOBP_REGULATION_OF_MYELOID_L...1	SET	117	-0.1166	-0.00909	0.078568	0.9311	GOBP_REGULATION_OF_MYELOID_LEUKOCYTE_DIFFERENTIATION
GOBP_PYRIMIDINE_DEOXYRIBONUC...1	SET	5	-0.58162	-0.0094005	0.39178	0.93116	GOBP_PYRIMIDINE_DEOXYRIBONUCLEOSIDE_METABOLIC_PROCESS
GOCC_MICROTUBULE_ASSOCIATED_...	SET	149	-0.096336	-0.0084678	0.064879	0.9312	GOCC_MICROTUBULE_ASSOCIATED_COMPLEX
BURTON_ADIPOGENESIS_PEAK_AT_...5	SET	38	-0.20856	-0.0092851	0.1404	0.93128	BURTON_ADIPOGENESIS_PEAK_AT_8HR
GOMF_ACID_THIOL_LIGASE_ACTIV...	SET	30	-0.21631	-0.0085584	0.14562	0.93128	GOMF_ACID_THIOL_LIGASE_ACTIVITY
BIOCARTA_GLEEVEC_PATHWAY	SET	23	-0.27362	-0.0094806	0.18419	0.93129	BIOCARTA_GLEEVEC_PATHWAY
REACTOME_TRIGLYCERIDE_CATABO...	SET	23	-0.26461	-0.0091684	0.17811	0.9313	REACTOME_TRIGLYCERIDE_CATABOLISM
GOBP_REGULATION_OF_GAMMA_DEL...1	SET	11	-0.34378	-0.0082402	0.23133	0.93137	GOBP_REGULATION_OF_GAMMA_DELTA_T_CELL_ACTIVATION
GOCC_WASH_COMPLEX	SET	9	-0.35699	-0.0077404	0.24021	0.93137	GOCC_WASH_COMPLEX
GOBP_HISTONE_ARGININE_METHYL...	SET	8	-0.36902	-0.0075438	0.24821	0.93145	GOBP_HISTONE_ARGININE_METHYLATION
GOBP_MITOCHONDRION_LOCALIZAT...	SET	45	-0.17108	-0.0082866	0.11507	0.93145	GOBP_MITOCHONDRION_LOCALIZATION
JINESH_BLEBBISHIELD_TRANSFOR...1	SET	259	-0.073885	-0.0085375	0.049665	0.93157	JINESH_BLEBBISHIELD_TRANSFORMED_STEM_CELL_SPHERES_DN
GRYDER_PAX3FOXO1_ENHANCERS_K...	SET	431	-0.064062	-0.0095056	0.043046	0.93164	GRYDER_PAX3FOXO1_ENHANCERS_KO_DOWN
WP_AEROBIC_GLYCOLYSIS	SET	11	-0.33399	-0.0080055	0.22432	0.93174	WP_AEROBIC_GLYCOLYSIS
GOBP_GROWTH_HORMONE_RECEPTOR...1	SET	23	-0.28181	-0.0097646	0.18922	0.93179	GOBP_GROWTH_HORMONE_RECEPTOR_SIGNALING_PATHWAY
GOBP_REGULATION_OF_MACROPHAG...8	SET	7	-0.51184	-0.009788	0.34299	0.93218	GOBP_REGULATION_OF_MACROPHAGE_PROLIFERATION
GOBP_POSITIVE_REGULATION_OF_...647	SET	7	-0.50453	-0.009648	0.33807	0.93219	GOBP_POSITIVE_REGULATION_OF_PROSTAGLANDIN_BIOSYNTHETIC_PROCESS
REACTOME_RHO_GTPASES_ACTIVAT...5	SET	21	-0.29503	-0.0097685	0.19767	0.93222	REACTOME_RHO_GTPASES_ACTIVATE_NADPH_OXIDASES
GOBP_METANEPHRIC_TUBULE_FORM...	SET	6	-0.55297	-0.0097902	0.37034	0.93229	GOBP_METANEPHRIC_TUBULE_FORMATION
GOBP_MUSCLE_ATROPHY	SET	9	-0.34772	-0.0075393	0.23283	0.93233	GOBP_MUSCLE_ATROPHY
GOCC_GROWTH_CONE_MEMBRANE	SET	8	-0.42545	-0.0086974	0.28479	0.93239	GOCC_GROWTH_CONE_MEMBRANE
GOBP_POSITIVE_REGULATION_OF_...834	SET	13	-0.30059	-0.0078323	0.20093	0.93266	GOBP_POSITIVE_REGULATION_OF_TRIGLYCERIDE_BIOSYNTHETIC_PROCESS
ZHONG_RESPONSE_TO_AZACITIDIN...1	SET	64	-0.14637	-0.0084507	0.097761	0.93282	ZHONG_RESPONSE_TO_AZACITIDINE_AND_TSA_DN
SASAKI_TARGETS_OF_TP73_AND_T...	SET	12	-0.38812	-0.0097164	0.25899	0.933	SASAKI_TARGETS_OF_TP73_AND_TP63
BIOCARTA_CB1R_PATHWAY	SET	7	-0.39193	-0.007495	0.26148	0.93304	BIOCARTA_CB1R_PATHWAY
GOBP_REGULATION_OF_CELL_MORP...1	SET	226	-0.084621	-0.009142	0.056451	0.93306	GOBP_REGULATION_OF_CELL_MORPHOGENESIS
GOMF_FERROUS_IRON_TRANSMEMBR...	SET	5	-0.56648	-0.0091559	0.37776	0.93313	GOMF_FERROUS_IRON_TRANSMEMBRANE_TRANSPORTER_ACTIVITY
GOMF_AMINO_ACID_SODIUM_SYMPO...	SET	20	-0.3143	-0.010156	0.20951	0.93321	GOMF_AMINO_ACID_SODIUM_SYMPORTER_ACTIVITY
GOMF_PHOSPHATIDYLINOSITOL_4_...2	SET	9	-0.3693	-0.0080072	0.24616	0.93321	GOMF_PHOSPHATIDYLINOSITOL_4_5_BISPHOSPHATE_5_PHOSPHATASE_ACTIVITY
WP_SREBF_AND_MIR33_IN_CHOLES...	SET	16	-0.29542	-0.008539	0.19678	0.93335	WP_SREBF_AND_MIR33_IN_CHOLESTEROL_AND_LIPID_HOMEOSTASIS
GOBP_REGULATION_OF_EPIDERMAL...	SET	30	-0.23102	-0.0091404	0.15386	0.93339	GOBP_REGULATION_OF_EPIDERMAL_GROWTH_FACTOR_ACTIVATED_RECEPTOR_ACTIVITY
REACTOME_TP53_REGULATES_TRAN...1	SET	21	-0.24375	-0.0080704	0.16223	0.9335	REACTOME_TP53_REGULATES_TRANSCRIPTION_OF_ADDITIONAL_CELL_CYCLE_GENES_WHOSE_EXACT_ROLE_IN_THE_P53_PATHWAY_REMAIN_UNCERTAIN
GOBP_NEGATIVE_REGULATION_OF_...311	SET	7	-0.39432	-0.0075406	0.2624	0.93354	GOBP_NEGATIVE_REGULATION_OF_INSULIN_SECRETION_INVOLVED_IN_CELLULAR_RESPONSE_TO_GLUCOSE_STIMULUS
GOBP_REGULATION_OF_INOSITOL_...1	SET	4	-0.58552	-0.0084647	0.38946	0.93363	GOBP_REGULATION_OF_INOSITOL_1_4_5_TRISPHOSPHATE_SENSITIVE_CALCIUM_RELEASE_CHANNEL_ACTIVITY
MARSON_FOXP3_TARGETS_UP	SET	63	-0.15125	-0.0086643	0.10059	0.93365	MARSON_FOXP3_TARGETS_UP
GOBP_REGULATION_OF_MEMBRANE_...11	SET	3	-0.72741	-0.0091073	0.48359	0.93372	GOBP_REGULATION_OF_MEMBRANE_REPOLARIZATION_DURING_CARDIAC_MUSCLE_CELL_ACTION_POTENTIAL
GOBP_REGULATION_OF_MEMBRANE_...12	SET	3	-0.72741	-0.0091073	0.48359	0.93372	GOBP_REGULATION_OF_MEMBRANE_REPOLARIZATION_DURING_VENTRICULAR_CARDIAC_MUSCLE_CELL_ACTION_POTENTIAL
GOBP_REGULATION_OF_POLYAMINE...	SET	5	-0.46661	-0.0075417	0.31009	0.9338	GOBP_REGULATION_OF_POLYAMINE_TRANSMEMBRANE_TRANSPORT
GOMF_ORNITHINE_DECARBOXYLASE...	SET	5	-0.46661	-0.0075417	0.31009	0.9338	GOMF_ORNITHINE_DECARBOXYLASE_REGULATOR_ACTIVITY
GHO_ATF5_TARGETS_UP	SET	12	-0.35273	-0.0088303	0.23427	0.93391	GHO_ATF5_TARGETS_UP
GOBP_PENTOSE_METABOLIC_PROCE...	SET	11	-0.367	-0.0087968	0.24363	0.93401	GOBP_PENTOSE_METABOLIC_PROCESS
PID_LYSOPHOSPHOLIPID_PATHWAY	SET	64	-0.15918	-0.0091904	0.10553	0.93425	PID_LYSOPHOSPHOLIPID_PATHWAY
GOMF_COLLAGEN_RECEPTOR_ACTIV...	SET	5	-0.61911	-0.010006	0.41026	0.93435	GOMF_COLLAGEN_RECEPTOR_ACTIVITY
GOBP_REGULATION_OF_RUFFLE_AS...	SET	29	-0.22129	-0.0086083	0.14661	0.93439	GOBP_REGULATION_OF_RUFFLE_ASSEMBLY
GOMF_ARACHIDONATE_COA_LIGASE...	SET	10	-0.34265	-0.0078312	0.22687	0.93451	GOMF_ARACHIDONATE_COA_LIGASE_ACTIVITY
REACTOME_INITIAL_TRIGGERING_...	SET	21	-0.31023	-0.010272	0.20536	0.93455	REACTOME_INITIAL_TRIGGERING_OF_COMPLEMENT
GOBP_BRANCHING_INVOLVED_IN_P...	SET	12	-0.41689	-0.010437	0.27585	0.93463	GOBP_BRANCHING_INVOLVED_IN_PROSTATE_GLAND_MORPHOGENESIS
SEAVEY_EPITHELIOID_HEMANGIOE...	SET	91	-0.13225	-0.0090983	0.087508	0.93463	SEAVEY_EPITHELIOID_HEMANGIOENDOTHELIOMA
BIOCARTA_IGF1R_PATHWAY	SET	23	-0.25874	-0.0089649	0.17119	0.93464	BIOCARTA_IGF1R_PATHWAY
GOBP_MACROMOLECULE_DEPALMITO...	SET	14	-0.27455	-0.0074235	0.18161	0.9347	GOBP_MACROMOLECULE_DEPALMITOYLATION
GOBP_REGULATION_OF_CARDIAC_M...8	SET	68	-0.15024	-0.0089402	0.099353	0.93475	GOBP_REGULATION_OF_CARDIAC_MUSCLE_CONTRACTION
GOBP_NEGATIVE_REGULATION_OF_...641	SET	11	-0.41833	-0.010027	0.27661	0.93477	GOBP_NEGATIVE_REGULATION_OF_SYNAPSE_ORGANIZATION
GOBP_REGULATION_OF_CATALYTIC...	SET	1687	-0.031708	-0.0089902	0.020954	0.93488	GOBP_REGULATION_OF_CATALYTIC_ACTIVITY
GOBP_SULFUR_COMPOUND_BIOSYNT...	SET	142	-0.10235	-0.0087843	0.067613	0.93495	GOBP_SULFUR_COMPOUND_BIOSYNTHETIC_PROCESS
GOBP_GLUTAMATE_METABOLIC_PRO...	SET	33	-0.22241	-0.0092285	0.14691	0.93497	GOBP_GLUTAMATE_METABOLIC_PROCESS
WEBER_METHYLATED_LCP_IN_SPER...2	SET	15	-0.31595	-0.0088425	0.20865	0.93501	WEBER_METHYLATED_LCP_IN_SPERM_UP
GOBP_NEGATIVE_REGULATION_OF_...301	SET	5	-0.56799	-0.0091802	0.37503	0.93504	GOBP_NEGATIVE_REGULATION_OF_IMMATURE_T_CELL_PROLIFERATION
GOBP_POSITIVE_REGULATION_OF_...213	SET	14	-0.35433	-0.0095807	0.23382	0.93515	GOBP_POSITIVE_REGULATION_OF_DENDRITIC_SPINE_MORPHOGENESIS
GOBP_PROTEIN_K29_LINKED_UBIQ...	SET	7	-0.47493	-0.0090821	0.31331	0.93522	GOBP_PROTEIN_K29_LINKED_UBIQUITINATION
GOCC_ENDOLYSOSOME_LUMEN	SET	5	-0.60368	-0.0097571	0.39819	0.93524	GOCC_ENDOLYSOSOME_LUMEN
MIKKELSEN_ES_LCP_WITH_H3K4ME...	SET	6	-0.48509	-0.0085884	0.31987	0.9353	MIKKELSEN_ES_LCP_WITH_H3K4ME3_AND_H3K27ME3
TERAMOTO_OPN_TARGETS_CLUSTER...2	SET	6	-0.68497	-0.012127	0.45127	0.93547	TERAMOTO_OPN_TARGETS_CLUSTER_3
GOBP_REGULATION_OF_OLIGODEND...	SET	42	-0.21181	-0.0099125	0.13952	0.9355	GOBP_REGULATION_OF_OLIGODENDROCYTE_DIFFERENTIATION
REACTOME_METABOLISM_OF_VITAM...	SET	184	-0.093446	-0.0091192	0.061546	0.93553	REACTOME_METABOLISM_OF_VITAMINS_AND_COFACTORS
GOBP_INTERFERON_MEDIATED_SIG...	SET	94	-0.13231	-0.0092507	0.087134	0.93554	GOBP_INTERFERON_MEDIATED_SIGNALING_PATHWAY
FIGUEROA_AML_METHYLATION_CLU...4	SET	48	-0.18973	-0.0094907	0.12492	0.93558	FIGUEROA_AML_METHYLATION_CLUSTER_2_UP
GOBP_NEGATIVE_REGULATION_OF_...172	SET	238	-0.080548	-0.0089271	0.053011	0.93567	GOBP_NEGATIVE_REGULATION_OF_DEFENSE_RESPONSE
GOBP_REGULATION_OF_PROTEIN_L...2	SET	9	-0.48476	-0.010511	0.31896	0.93571	GOBP_REGULATION_OF_PROTEIN_LOCALIZATION_TO_CELL_CORTEX
GOCC_POLYMERIC_CYTOSKELETAL_...	SET	715	-0.048111	-0.0091246	0.031656	0.93571	GOCC_POLYMERIC_CYTOSKELETAL_FIBER
NIKOLSKY_BREAST_CANCER_20Q12...	SET	145	-0.1656	-0.014361	0.10891	0.9358	NIKOLSKY_BREAST_CANCER_20Q12_Q13_AMPLICON
PID_PTP1B_PATHWAY	SET	52	-0.17759	-0.0092453	0.11673	0.93591	PID_PTP1B_PATHWAY
GOBP_KERATINOCYTE_MIGRATION	SET	19	-0.32977	-0.010386	0.21675	0.93592	GOBP_KERATINOCYTE_MIGRATION
SMIRNOV_RESPONSE_TO_IR_2HR_UP	SET	51	-0.16994	-0.0087615	0.11167	0.93596	SMIRNOV_RESPONSE_TO_IR_2HR_UP
GOBP_NEPHRIC_DUCT_DEVELOPMENT	SET	13	-0.37757	-0.0098381	0.24807	0.93599	GOBP_NEPHRIC_DUCT_DEVELOPMENT
SCIAN_INVERSED_TARGETS_OF_TP...2	SET	10	-0.35465	-0.0081054	0.23299	0.93601	SCIAN_INVERSED_TARGETS_OF_TP53_AND_TP73_UP
GOMF_PHOSPHATIDYLINOSITOL_4_...1	SET	6	-0.47203	-0.0083573	0.31002	0.93606	GOMF_PHOSPHATIDYLINOSITOL_4_5_BISPHOSPHATE_3_KINASE_ACTIVITY
GOMF_MOLECULAR_FUNCTION_REGU...	SET	1821	-0.030806	-0.0090397	0.020227	0.93611	GOMF_MOLECULAR_FUNCTION_REGULATOR_ACTIVITY
REACTOME_RHOT1_GTPASE_CYCLE	SET	4	-0.76764	-0.011098	0.50374	0.93622	REACTOME_RHOT1_GTPASE_CYCLE
GOCC_NEURON_PROJECTION	SET	1259	-0.036622	-0.0090794	0.024022	0.9363	GOCC_NEURON_PROJECTION
GOCC_EARLY_ENDOSOME	SET	407	-0.060704	-0.0087585	0.039781	0.93648	GOCC_EARLY_ENDOSOME
GOBP_REGULATION_OF_NEURON_MA...	SET	8	-0.4563	-0.009328	0.29873	0.93667	GOBP_REGULATION_OF_NEURON_MATURATION
GOBP_SEGMENT_SPECIFICATION	SET	16	-0.34865	-0.010078	0.22826	0.93667	GOBP_SEGMENT_SPECIFICATION
GOBP_POSITIVE_REGULATION_OF_...866	SET	8	-0.46368	-0.0094789	0.30351	0.9367	GOBP_POSITIVE_REGULATION_OF_UNSATURATED_FATTY_ACID_BIOSYNTHETIC_PROCESS
GOBP_NEGATIVE_REGULATION_OF_...597	SET	11	-0.32429	-0.007773	0.2122	0.93676	GOBP_NEGATIVE_REGULATION_OF_RYANODINE_SENSITIVE_CALCIUM_RELEASE_CHANNEL_ACTIVITY
GOBP_PROLACTIN_SECRETION	SET	5	-0.62642	-0.010125	0.40986	0.93678	GOBP_PROLACTIN_SECRETION
CAVARD_LIVER_CANCER_MALIGNAN...	SET	29	-0.22541	-0.0087686	0.14745	0.93682	CAVARD_LIVER_CANCER_MALIGNANT_VS_BENIGN
GOBP_LYMPHATIC_ENDOTHELIAL_C...	SET	8	-0.45156	-0.0092312	0.29525	0.93691	GOBP_LYMPHATIC_ENDOTHELIAL_CELL_DIFFERENTIATION
GOBP_AXO_DENDRITIC_TRANSPORT	SET	75	-0.13809	-0.0086283	0.090264	0.93696	GOBP_AXO_DENDRITIC_TRANSPORT
WP_MIRNA_BIOGENESIS	SET	6	-0.48126	-0.0085207	0.31457	0.93697	WP_MIRNA_BIOGENESIS
REACTOME_APOPTOTIC_CLEAVAGE_...1	SET	35	-0.22296	-0.0095269	0.14572	0.93699	REACTOME_APOPTOTIC_CLEAVAGE_OF_CELLULAR_PROTEINS
GOBP_MEMBRANE_RAFT_ORGANIZAT...	SET	24	-0.25696	-0.0090947	0.16786	0.93709	GOBP_MEMBRANE_RAFT_ORGANIZATION
MEISSNER_ES_ICP_WITH_H3K4ME3...	SET	14	-0.32041	-0.0086637	0.20929	0.9371	MEISSNER_ES_ICP_WITH_H3K4ME3_AND_H3K27ME3
GOBP_MICROTUBULE_NUCLEATION_...	SET	5	-0.58109	-0.0093919	0.37944	0.93716	GOBP_MICROTUBULE_NUCLEATION_BY_MICROTUBULE_ORGANIZING_CENTER
GOBP_GLUTAMATE_SECRETION	SET	25	-0.28074	-0.010141	0.18331	0.93717	GOBP_GLUTAMATE_SECRETION
ISHIDA_E2F_TARGETS	SET	51	-0.15156	-0.0078139	0.098932	0.93722	ISHIDA_E2F_TARGETS
REACTOME_SNRNP_ASSEMBLY	SET	52	-0.16664	-0.008675	0.10878	0.93722	REACTOME_SNRNP_ASSEMBLY
GOMF_NADPLUS_PROTEIN_ARGININ...	SET	6	-0.5564	-0.009851	0.36264	0.93751	GOMF_NADPLUS_PROTEIN_ARGININE_ADP_RIBOSYLTRANSFERASE_ACTIVITY
GOBP_PROSTATE_GLAND_MORPHOGE...	SET	27	-0.27262	-0.010234	0.17763	0.93758	GOBP_PROSTATE_GLAND_MORPHOGENESIS
GOMF_AZOLE_TRANSMEMBRANE_TRA...	SET	12	-0.37445	-0.0093743	0.2439	0.93763	GOMF_AZOLE_TRANSMEMBRANE_TRANSPORTER_ACTIVITY
GOCC_EXOCYTIC_VESICLE	SET	212	-0.084902	-0.0088869	0.055285	0.93769	GOCC_EXOCYTIC_VESICLE
GOBP_PYRIDINE_CONTAINING_COM...3	SET	83	-0.13907	-0.0091392	0.090547	0.9377	GOBP_PYRIDINE_CONTAINING_COMPOUND_METABOLIC_PROCESS
GOBP_ANTRAL_OVARIAN_FOLLICLE...	SET	11	-0.42295	-0.010138	0.27536	0.93772	GOBP_ANTRAL_OVARIAN_FOLLICLE_GROWTH
GOBP_REGULATION_OF_DNA_TEMPL...5	SET	42	-0.19041	-0.0089109	0.12396	0.93772	GOBP_REGULATION_OF_DNA_TEMPLATED_TRANSCRIPTION_IN_RESPONSE_TO_STRESS
GOMF_7SK_SNRNA_BINDING	SET	9	-0.35556	-0.0077094	0.23149	0.93772	GOMF_7SK_SNRNA_BINDING
GOBP_PTERIDINE_CONTAINING_CO...2	SET	32	-0.21154	-0.0086435	0.13766	0.9378	GOBP_PTERIDINE_CONTAINING_COMPOUND_METABOLIC_PROCESS
GOBP_REGULATION_OF_RESPONSE_...14	SET	14	-0.32661	-0.0088313	0.21238	0.93795	GOBP_REGULATION_OF_RESPONSE_TO_TYPE_II_INTERFERON
GOBP_REGULATION_OF_NAD_P_H_O...	SET	11	-0.39702	-0.0095164	0.25811	0.93799	GOBP_REGULATION_OF_NAD_P_H_OXIDASE_ACTIVITY
BIOCARTA_SRCRPTP_PATHWAY	SET	11	-0.36151	-0.0086653	0.23501	0.938	BIOCARTA_SRCRPTP_PATHWAY
WANG_TUMOR_INVASIVENESS_DN	SET	199	-0.087953	-0.0089226	0.057134	0.93814	WANG_TUMOR_INVASIVENESS_DN
MOREAUX_MULTIPLE_MYELOMA_BY_...1	SET	170	-0.091926	-0.008626	0.059705	0.93817	MOREAUX_MULTIPLE_MYELOMA_BY_TACI_DN
GOCC_ALPHA_BETA_T_CELL_RECEP...	SET	5	-0.65797	-0.010635	0.4272	0.93824	GOCC_ALPHA_BETA_T_CELL_RECEPTOR_COMPLEX
GOMF_GLUTATHIONE_TRANSFERASE...	SET	26	-0.28958	-0.010667	0.18788	0.93837	GOMF_GLUTATHIONE_TRANSFERASE_ACTIVITY
GOMF_ICOSANOID_TRANSMEMBRANE...	SET	13	-0.3579	-0.0093254	0.23204	0.9385	GOMF_ICOSANOID_TRANSMEMBRANE_TRANSPORTER_ACTIVITY
GOMF_MAP_KINASE_ACTIVITY	SET	13	-0.35201	-0.0091721	0.22822	0.93851	GOMF_MAP_KINASE_ACTIVITY
GOBP_IMMATURE_T_CELL_PROLIFE...	SET	12	-0.39749	-0.0099509	0.2575	0.93865	GOBP_IMMATURE_T_CELL_PROLIFERATION
MORI_PRE_BI_LYMPHOCYTE_UP	SET	76	-0.13666	-0.0085956	0.088529	0.93866	MORI_PRE_BI_LYMPHOCYTE_UP
GOBP_GERMINAL_CENTER_B_CELL_...	SET	9	-0.43606	-0.0094548	0.28235	0.93875	GOBP_GERMINAL_CENTER_B_CELL_DIFFERENTIATION
GOBP_HISTONE_MRNA_CATABOLIC_...	SET	15	-0.27654	-0.0077397	0.17899	0.93882	GOBP_HISTONE_MRNA_CATABOLIC_PROCESS
GOBP_NEGATIVE_REGULATION_OF_...410	SET	13	-0.32315	-0.0084199	0.20912	0.93885	GOBP_NEGATIVE_REGULATION_OF_MITOCHONDRIAL_OUTER_MEMBRANE_PERMEABILIZATION_INVOLVED_IN_APOPTOTIC_SIGNALING_PATHWAY
GOMF_TRANSCRIPTION_COREGULAT...1	SET	452	-0.057962	-0.0088026	0.037502	0.93889	GOMF_TRANSCRIPTION_COREGULATOR_ACTIVITY
GOBP_RESPONSE_TO_NITROSATIVE...	SET	10	-0.39431	-0.0090117	0.25511	0.9389	GOBP_RESPONSE_TO_NITROSATIVE_STRESS
BROWNE_HCMV_INFECTION_8HR_UP	SET	95	-0.12437	-0.0087411	0.080438	0.93895	BROWNE_HCMV_INFECTION_8HR_UP
GOCC_GBAF_COMPLEX	SET	14	-0.35141	-0.0095018	0.22715	0.93907	GOCC_GBAF_COMPLEX
GOCC_KATANIN_COMPLEX	SET	5	-0.67281	-0.010874	0.43483	0.93909	GOCC_KATANIN_COMPLEX
GOBP_REGULATION_OF_MITOCHOND...15	SET	145	-0.10211	-0.0088546	0.065989	0.9391	GOBP_REGULATION_OF_MITOCHONDRION_ORGANIZATION
GOBP_STRIATED_MUSCLE_ATROPHY	SET	7	-0.42252	-0.0080798	0.27303	0.93912	GOBP_STRIATED_MUSCLE_ATROPHY
GOMF_FATTY_ACYL_COA_SYNTHASE...	SET	7	-0.58016	-0.011094	0.37489	0.93913	GOMF_FATTY_ACYL_COA_SYNTHASE_ACTIVITY
GOBP_POSITIVE_REGULATION_OF_...316	SET	9	-0.43352	-0.0093998	0.27996	0.93924	GOBP_POSITIVE_REGULATION_OF_GLIAL_CELL_MIGRATION
GOMF_METAL_ION_TRANSMEMBRANE...	SET	410	-0.064792	-0.009382	0.04184	0.93925	GOMF_METAL_ION_TRANSMEMBRANE_TRANSPORTER_ACTIVITY
GOBP_N_TERMINAL_PROTEIN_AMIN...2	SET	29	-0.23436	-0.0091169	0.1513	0.9393	GOBP_N_TERMINAL_PROTEIN_AMINO_ACID_MODIFICATION
BYSTRYKH_HEMATOPOIESIS_STEM_...9	SET	26	-0.25697	-0.0094659	0.16588	0.93932	BYSTRYKH_HEMATOPOIESIS_STEM_CELL_SCP2_QTL_TRANS
GOBP_NEGATIVE_REGULATION_OF_...53	SET	7	-0.46369	-0.0088672	0.29917	0.93941	GOBP_NEGATIVE_REGULATION_OF_BLOOD_VESSEL_ENDOTHELIAL_CELL_PROLIFERATION_INVOLVED_IN_SPROUTING_ANGIOGENESIS
HINATA_NFKB_TARGETS_KERATINO...1	SET	22	-0.2761	-0.0093565	0.1781	0.93945	HINATA_NFKB_TARGETS_KERATINOCYTE_DN
GOBP_MONOSACCHARIDE_CATABOLI...	SET	44	-0.18072	-0.008656	0.11653	0.93952	GOBP_MONOSACCHARIDE_CATABOLIC_PROCESS
SHIN_B_CELL_LYMPHOMA_CLUSTER...3	SET	28	-0.26135	-0.00999	0.16852	0.93952	SHIN_B_CELL_LYMPHOMA_CLUSTER_3
GOMF_TRANSFERASE_ACTIVITY_TR...2	SET	26	-0.25417	-0.0093627	0.16387	0.93954	GOMF_TRANSFERASE_ACTIVITY_TRANSFERRING_NITROGENOUS_GROUPS
GOMF_LOW_DENSITY_LIPOPROTEIN...3	SET	24	-0.23719	-0.0083949	0.1529	0.93957	GOMF_LOW_DENSITY_LIPOPROTEIN_PARTICLE_RECEPTOR_BINDING
BIOCARTA_GHRELIN_PATHWAY	SET	13	-0.38313	-0.0099828	0.24687	0.93966	BIOCARTA_GHRELIN_PATHWAY
GOCC_AXON_HILLOCK	SET	7	-0.50283	-0.0096156	0.32394	0.93969	GOCC_AXON_HILLOCK
PID_INTEGRIN_A4B1_PATHWAY	SET	33	-0.21097	-0.0087537	0.1359	0.93971	PID_INTEGRIN_A4B1_PATHWAY
WP_SCFA_AND_SKELETAL_MUSCLE_...	SET	6	-0.54609	-0.0096685	0.35167	0.93977	WP_SCFA_AND_SKELETAL_MUSCLE_SUBSTRATE_METABOLISM
REACTOME_LONG_TERM_POTENTIAT...	SET	21	-0.28849	-0.0095518	0.18574	0.9398	REACTOME_LONG_TERM_POTENTIATION
REACTOME_SIGNALING_BY_RNF43_...	SET	8	-0.44715	-0.0091409	0.28784	0.93983	REACTOME_SIGNALING_BY_RNF43_MUTANTS
ACEVEDO_LIVER_TUMOR_VS_NORMA...2	SET	813	-0.043845	-0.0088435	0.028222	0.93985	ACEVEDO_LIVER_TUMOR_VS_NORMAL_ADJACENT_TISSUE_UP
HOLLEMAN_DAUNORUBICIN_ALL_DN	SET	8	-0.42361	-0.0086598	0.2726	0.9399	HOLLEMAN_DAUNORUBICIN_ALL_DN
REACTOME_CHONDROITIN_SULFATE...2	SET	45	-0.18498	-0.0089598	0.11902	0.93992	REACTOME_CHONDROITIN_SULFATE_DERMATAN_SULFATE_METABOLISM
BIOCARTA_STATHMIN_PATHWAY	SET	20	-0.29534	-0.0095432	0.18999	0.93996	BIOCARTA_STATHMIN_PATHWAY
BURTON_ADIPOGENESIS_PEAK_AT_...2	SET	39	-0.1732	-0.0078112	0.11138	0.94002	BURTON_ADIPOGENESIS_PEAK_AT_16HR
GOBP_AMELOGENESIS	SET	23	-0.26864	-0.009308	0.17271	0.94007	GOBP_AMELOGENESIS
VERRECCHIA_RESPONSE_TO_TGFB1...6	SET	5	-0.58174	-0.0094025	0.374	0.94008	VERRECCHIA_RESPONSE_TO_TGFB1_C6
GOBP_REGULATION_OF_MESODERM_...	SET	5	-0.65108	-0.010523	0.41849	0.94011	GOBP_REGULATION_OF_MESODERM_DEVELOPMENT
GOBP_REGULATION_OF_HISTONE_H...7	SET	7	-0.48406	-0.0092567	0.3109	0.94025	GOBP_REGULATION_OF_HISTONE_H4_K16_ACETYLATION
GOCC_BLOC_1_COMPLEX	SET	9	-0.41035	-0.0088974	0.26352	0.94028	GOCC_BLOC_1_COMPLEX
GOBP_MEDIUM_CHAIN_FATTY_ACID...1	SET	6	-0.49068	-0.0086874	0.31494	0.94038	GOBP_MEDIUM_CHAIN_FATTY_ACID_BIOSYNTHETIC_PROCESS
GOMF_SERINE_HYDROLASE_ACTIVI...	SET	181	-0.099335	-0.0096153	0.063749	0.9404	GOMF_SERINE_HYDROLASE_ACTIVITY
GOMF_PROTEIN_GERANYLGERANYLT...	SET	4	-0.51551	-0.0074526	0.33045	0.94061	GOMF_PROTEIN_GERANYLGERANYLTRANSFERASE_ACTIVITY
MONNIER_POSTRADIATION_TUMOR_...2	SET	387	-0.062383	-0.0087815	0.039986	0.94062	MONNIER_POSTRADIATION_TUMOR_ESCAPE_UP
GOBP_ACETATE_ESTER_METABOLIC...	SET	6	-0.47466	-0.0084038	0.30424	0.94063	GOBP_ACETATE_ESTER_METABOLIC_PROCESS
GOBP_NEGATIVE_REGULATION_OF_...419	SET	6	-0.55749	-0.0098703	0.35721	0.94069	GOBP_NEGATIVE_REGULATION_OF_MONOCYTE_CHEMOTAXIS
MANNE_COVID19_COMBINED_COHOR...2	SET	173	-0.091576	-0.008668	0.058631	0.94084	MANNE_COVID19_COMBINED_COHORT_VS_HEALTHY_DONOR_PLATELETS_UP
GOCC_INHIBITORY_SYNAPSE	SET	17	-0.33529	-0.0099894	0.21465	0.94085	GOCC_INHIBITORY_SYNAPSE
GOMF_TELOMERASE_RNA_BINDING	SET	22	-0.24333	-0.0082459	0.15575	0.94088	GOMF_TELOMERASE_RNA_BINDING
GOBP_REGULATION_OF_KINASE_AC...	SET	669	-0.050687	-0.0093104	0.032418	0.94103	GOBP_REGULATION_OF_KINASE_ACTIVITY
DAIRKEE_CANCER_PRONE_RESPONS...1	SET	51	-0.16682	-0.0086011	0.1066	0.94119	DAIRKEE_CANCER_PRONE_RESPONSE_BPA
GOBP_MITOCHONDRIAL_OUTER_MEM...1	SET	36	-0.20204	-0.0087552	0.1291	0.9412	GOBP_MITOCHONDRIAL_OUTER_MEMBRANE_PERMEABILIZATION
GOMF_CELL_ADHESION_MEDIATOR_...	SET	61	-0.17947	-0.010117	0.11466	0.94122	GOMF_CELL_ADHESION_MEDIATOR_ACTIVITY
GOMF_PEPTIDASE_ACTIVITY	SET	560	-0.054437	-0.0091754	0.034769	0.94128	GOMF_PEPTIDASE_ACTIVITY
GOBP_REGULATION_OF_PHOSPHOPR...	SET	52	-0.17002	-0.0088508	0.10853	0.94138	GOBP_REGULATION_OF_PHOSPHOPROTEIN_PHOSPHATASE_ACTIVITY
GOBP_CANONICAL_WNT_SIGNALING...3	SET	5	-0.55696	-0.0090021	0.35551	0.94139	GOBP_CANONICAL_WNT_SIGNALING_PATHWAY_INVOLVED_IN_HEART_DEVELOPMENT
GOBP_HISTONE_MRNA_METABOLIC_...	SET	24	-0.2156	-0.0076306	0.13758	0.94144	GOBP_HISTONE_MRNA_METABOLIC_PROCESS
GOBP_NEGATIVE_REGULATION_OF_...283	SET	5	-0.58373	-0.0094347	0.3725	0.94144	GOBP_NEGATIVE_REGULATION_OF_HIGH_VOLTAGE_GATED_CALCIUM_CHANNEL_ACTIVITY
BIOCARTA_TCR_PATHWAY	SET	43	-0.2087	-0.009882	0.13304	0.94162	BIOCARTA_TCR_PATHWAY
THILLAINADESAN_ZNF217_TARGET...2	SET	41	-0.19118	-0.0088402	0.12182	0.94171	THILLAINADESAN_ZNF217_TARGETS_UP
GOBP_IMMUNE_RESPONSE_REGULAT...2	SET	26	-0.26865	-0.0098962	0.17116	0.94173	GOBP_IMMUNE_RESPONSE_REGULATING_CELL_SURFACE_RECEPTOR_SIGNALING_PATHWAY_INVOLVED_IN_PHAGOCYTOSIS
GOCC_RETROMER_COMPLEX	SET	11	-0.34691	-0.0083152	0.221	0.94175	GOCC_RETROMER_COMPLEX
IWANAGA_E2F1_TARGETS_NOT_IND...	SET	6	-0.48866	-0.0086517	0.31128	0.94177	IWANAGA_E2F1_TARGETS_NOT_INDUCED_BY_SERUM
GOBP_REGULATION_OF_INFLAMMAT...1	SET	359	-0.07048	-0.0095629	0.04489	0.94179	GOBP_REGULATION_OF_INFLAMMATORY_RESPONSE
GOBP_POSITIVE_REGULATION_OF_...65	SET	51	-0.17865	-0.0092106	0.11376	0.94183	GOBP_POSITIVE_REGULATION_OF_BLOOD_VESSEL_ENDOTHELIAL_CELL_MIGRATION
GOMF_UBIQUITIN_LIKE_PROTEIN_...2	SET	33	-0.19889	-0.0082522	0.12664	0.94184	GOMF_UBIQUITIN_LIKE_PROTEIN_CONJUGATING_ENZYME_ACTIVITY
GOCC_FICOLIN_1_RICH_GRANULE_...1	SET	121	-0.11362	-0.0090062	0.072302	0.94195	GOCC_FICOLIN_1_RICH_GRANULE_LUMEN
REACTOME_TRANSPORT_OF_THE_SL...	SET	35	-0.22084	-0.0094362	0.14046	0.94204	REACTOME_TRANSPORT_OF_THE_SLBP_DEPENDANT_MATURE_MRNA
GOBP_PROTEIN_DNA_COMPLEX_DIS...	SET	21	-0.26962	-0.0089271	0.17144	0.94209	GOBP_PROTEIN_DNA_COMPLEX_DISASSEMBLY
GOBP_POSITIVE_REGULATION_OF_...787	SET	15	-0.31147	-0.0087171	0.19798	0.94216	GOBP_POSITIVE_REGULATION_OF_SYNAPTIC_TRANSMISSION_GABAERGIC
GOBP_FEMALE_MEIOSIS_I	SET	12	-0.35582	-0.0089079	0.22612	0.9422	GOBP_FEMALE_MEIOSIS_I
GOBP_POSITIVE_REGULATION_OF_...152	SET	4	-0.75978	-0.010984	0.48261	0.94228	GOBP_POSITIVE_REGULATION_OF_CENTRIOLE_ELONGATION
GOBP_RENAL_SYSTEM_PROCESS_IN...2	SET	23	-0.28274	-0.0097966	0.1796	0.94228	GOBP_RENAL_SYSTEM_PROCESS_INVOLVED_IN_REGULATION_OF_SYSTEMIC_ARTERIAL_BLOOD_PRESSURE
REACTOME_DEFECTIVE_RIPK1_MED...	SET	7	-0.4764	-0.0091102	0.30261	0.94228	REACTOME_DEFECTIVE_RIPK1_MEDIATED_REGULATED_NECROSIS
GOBP_G_PROTEIN_COUPLED_RECEP...4	SET	15	-0.36893	-0.010325	0.2342	0.94239	GOBP_G_PROTEIN_COUPLED_RECEPTOR_SIGNALING_PATHWAY_INVOLVED_IN_HEART_PROCESS
YORDY_RECIPROCAL_REGULATION_...2	SET	21	-0.281	-0.0093038	0.17839	0.94239	YORDY_RECIPROCAL_REGULATION_BY_ETS1_AND_SP100_UP
GOCC_SARCOPLASMIC_RETICULUM_...1	SET	9	-0.38135	-0.0082686	0.24206	0.94242	GOCC_SARCOPLASMIC_RETICULUM_LUMEN
GOBP_PEPTIDYL_THREONINE_DEPH...	SET	18	-0.30962	-0.0094917	0.19631	0.94262	GOBP_PEPTIDYL_THREONINE_DEPHOSPHORYLATION
GOMF_TITIN_BINDING	SET	13	-0.32384	-0.0084381	0.20527	0.94267	GOMF_TITIN_BINDING
GOBP_CYTOKINE_MEDIATED_SIGNA...	SET	438	-0.063101	-0.009437	0.039986	0.94272	GOBP_CYTOKINE_MEDIATED_SIGNALING_PATHWAY
GOMF_MEDIUM_CHAIN_FATTY_ACID...	SET	9	-0.54345	-0.011783	0.34428	0.94277	GOMF_MEDIUM_CHAIN_FATTY_ACID_COA_LIGASE_ACTIVITY
GOBP_REGULATION_OF_TYPE_I_IN...	SET	38	-0.19458	-0.0086627	0.12325	0.9428	GOBP_REGULATION_OF_TYPE_I_INTERFERON_MEDIATED_SIGNALING_PATHWAY
GOBP_GLYCEROL_3_PHOSPHATE_ME...	SET	8	-0.50922	-0.01041	0.32251	0.94281	GOBP_GLYCEROL_3_PHOSPHATE_METABOLIC_PROCESS
GOBP_POSITIVE_REGULATION_OF_...341	SET	12	-0.37876	-0.0094821	0.23963	0.94301	GOBP_POSITIVE_REGULATION_OF_HAIR_FOLLICLE_DEVELOPMENT
GOBP_DOPAMINE_BIOSYNTHETIC_P...	SET	12	-0.41101	-0.01029	0.26	0.94303	GOBP_DOPAMINE_BIOSYNTHETIC_PROCESS
REACTOME_CATION_COUPLED_CHLO...	SET	7	-0.4651	-0.0088941	0.29417	0.94306	REACTOME_CATION_COUPLED_CHLORIDE_COTRANSPORTERS
WATANABE_ULCERATIVE_COLITIS_...1	SET	14	-0.33094	-0.0089484	0.20928	0.94309	WATANABE_ULCERATIVE_COLITIS_WITH_CANCER_DN
OLSSON_E2F3_TARGETS_DN	SET	36	-0.23439	-0.010157	0.14817	0.94315	OLSSON_E2F3_TARGETS_DN
GOBP_NEUROBLAST_DIVISION	SET	13	-0.33275	-0.0086702	0.21028	0.94321	GOBP_NEUROBLAST_DIVISION
GOCC_METHYLOSOME	SET	13	-0.27865	-0.0072605	0.17597	0.94333	GOCC_METHYLOSOME
GOBP_CELLULAR_RESPONSE_TO_TE...2	SET	8	-0.38269	-0.0078233	0.24168	0.94334	GOBP_CELLULAR_RESPONSE_TO_TESTOSTERONE_STIMULUS
GOCC_B_CELL_RECEPTOR_COMPLEX	SET	5	-0.47116	-0.0076153	0.29722	0.94354	GOCC_B_CELL_RECEPTOR_COMPLEX
GOBP_POSITIVE_REGULATION_OF_...740	SET	13	-0.32101	-0.0083643	0.20235	0.94367	GOBP_POSITIVE_REGULATION_OF_SEQUESTERING_OF_CALCIUM_ION
GOBP_NEGATIVE_REGULATION_OF_...511	SET	23	-0.24512	-0.0084931	0.15426	0.94396	GOBP_NEGATIVE_REGULATION_OF_PHOSPHOPROTEIN_PHOSPHATASE_ACTIVITY
CUI_TCF21_TARGETS_2_DN	SET	801	-0.049548	-0.0099231	0.031181	0.94397	CUI_TCF21_TARGETS_2_DN
YAN_ESCAPE_FROM_ANOIKIS	SET	22	-0.25858	-0.0087626	0.16271	0.94398	YAN_ESCAPE_FROM_ANOIKIS
MODY_HIPPOCAMPUS_POSTNATAL	SET	54	-0.17171	-0.009109	0.108	0.94407	MODY_HIPPOCAMPUS_POSTNATAL
TIMOFEEVA_GROWTH_STRESS_VIA_...	SET	16	-0.33676	-0.0097338	0.21155	0.94428	TIMOFEEVA_GROWTH_STRESS_VIA_STAT1_DN
KYNG_ENVIRONMENTAL_STRESS_RE...8	SET	51	-0.16388	-0.008449	0.10284	0.94446	KYNG_ENVIRONMENTAL_STRESS_RESPONSE_UP
GOBP_REGULATION_OF_CARDIAC_M...9	SET	22	-0.24185	-0.008196	0.15172	0.94453	GOBP_REGULATION_OF_CARDIAC_MUSCLE_CONTRACTION_BY_CALCIUM_ION_SIGNALING
GOCC_CALCIUM_CHANNEL_COMPLEX	SET	75	-0.15398	-0.0096209	0.09658	0.94455	GOCC_CALCIUM_CHANNEL_COMPLEX
GERHOLD_RESPONSE_TO_TZD_UP	SET	6	-0.59041	-0.010453	0.37027	0.94458	GERHOLD_RESPONSE_TO_TZD_UP
GOBP_OPERANT_CONDITIONING	SET	5	-0.69241	-0.011191	0.43426	0.94458	GOBP_OPERANT_CONDITIONING
FOURNIER_ACINAR_DEVELOPMENT_...4	SET	22	-0.28012	-0.0094928	0.17566	0.9446	FOURNIER_ACINAR_DEVELOPMENT_LATE_DN
GOBP_PLATELET_DERIVED_GROWTH...1	SET	7	-0.5702	-0.010904	0.35745	0.94466	GOBP_PLATELET_DERIVED_GROWTH_FACTOR_RECEPTOR_ALPHA_SIGNALING_PATHWAY
GOBP_TRNA_WOBBLE_BASE_MODIFI...	SET	19	-0.25349	-0.0079836	0.15885	0.94472	GOBP_TRNA_WOBBLE_BASE_MODIFICATION
WP_EXTRACELLULAR_VESICLES_IN...	SET	19	-0.33862	-0.010665	0.21202	0.94487	WP_EXTRACELLULAR_VESICLES_IN_THE_CROSSTALK_OF_CARDIAC_CELLS
TOMLINS_METASTASIS_DN	SET	20	-0.296	-0.0095645	0.18508	0.94511	TOMLINS_METASTASIS_DN
GOCC_ACROSOMAL_MEMBRANE	SET	31	-0.23356	-0.0093931	0.14594	0.94523	GOCC_ACROSOMAL_MEMBRANE
GOBP_THIAMINE_CONTAINING_COM...	SET	6	-0.55838	-0.0098861	0.34885	0.94526	GOBP_THIAMINE_CONTAINING_COMPOUND_METABOLIC_PROCESS
CREIGHTON_ENDOCRINE_THERAPY_...2	SET	422	-0.061646	-0.0090532	0.038499	0.94533	CREIGHTON_ENDOCRINE_THERAPY_RESISTANCE_2
REACTOME_OLFACTORY_SIGNALING...	SET	350	-0.094315	-0.012638	0.058883	0.94538	REACTOME_OLFACTORY_SIGNALING_PATHWAY
GOBP_SUPRAMOLECULAR_FIBER_OR...	SET	763	-0.048351	-0.0094606	0.030186	0.94539	GOBP_SUPRAMOLECULAR_FIBER_ORGANIZATION
YAO_TEMPORAL_RESPONSE_TO_PRO...16	SET	69	-0.13912	-0.0083389	0.086817	0.94546	YAO_TEMPORAL_RESPONSE_TO_PROGESTERONE_CLUSTER_7
GOBP_REGULATION_OF_EXOSOMAL_...	SET	19	-0.30089	-0.0094766	0.18769	0.94554	GOBP_REGULATION_OF_EXOSOMAL_SECRETION
GOBP_NEGATIVE_REGULATION_OF_...162	SET	30	-0.25214	-0.0099758	0.15726	0.94556	GOBP_NEGATIVE_REGULATION_OF_CYCLIN_DEPENDENT_PROTEIN_KINASE_ACTIVITY
GOBP_SELF_PROTEOLYSIS	SET	12	-0.36652	-0.0091756	0.22852	0.94562	GOBP_SELF_PROTEOLYSIS
GOBP_ENDOMEMBRANE_SYSTEM_ORG...	SET	568	-0.053677	-0.0091097	0.033459	0.94566	GOBP_ENDOMEMBRANE_SYSTEM_ORGANIZATION
GOBP_CENTRIOLE_ELONGATION	SET	7	-0.44954	-0.0085965	0.28016	0.9457	GOBP_CENTRIOLE_ELONGATION
GOBP_NOREPINEPHRINE_TRANSPORT	SET	20	-0.33586	-0.010853	0.20921	0.94578	GOBP_NOREPINEPHRINE_TRANSPORT
GOBP_CATECHOLAMINE_UPTAKE	SET	18	-0.33642	-0.010313	0.20936	0.94596	GOBP_CATECHOLAMINE_UPTAKE
GOMF_MONOAMINE_TRANSMEMBRANE...	SET	11	-0.45347	-0.010869	0.2821	0.94602	GOMF_MONOAMINE_TRANSMEMBRANE_TRANSPORTER_ACTIVITY
GOBP_GLYCOSYL_COMPOUND_METAB...	SET	78	-0.14854	-0.0094644	0.092372	0.94608	GOBP_GLYCOSYL_COMPOUND_METABOLIC_PROCESS
STEIN_ESRRA_TARGETS_RESPONSI...1	SET	40	-0.20196	-0.0092241	0.12549	0.94622	STEIN_ESRRA_TARGETS_RESPONSIVE_TO_ESTROGEN_DN
GOBP_10_FORMYLTETRAHYDROFOLA...	SET	6	-0.51782	-0.009168	0.32172	0.94624	GOBP_10_FORMYLTETRAHYDROFOLATE_METABOLIC_PROCESS
REACTOME_PI3K_EVENTS_IN_ERBB...2	SET	10	-0.48047	-0.010981	0.29834	0.94635	REACTOME_PI3K_EVENTS_IN_ERBB4_SIGNALING
REACTOME_TRANSPORT_OF_INORGA...	SET	99	-0.13479	-0.0096704	0.083666	0.94641	REACTOME_TRANSPORT_OF_INORGANIC_CATIONS_ANIONS_AND_AMINO_ACIDS_OLIGOPEPTIDES
GOBP_SMOOTHENED_SIGNALING_PA...3	SET	7	-0.60089	-0.011491	0.37287	0.94646	GOBP_SMOOTHENED_SIGNALING_PATHWAY_INVOLVED_IN_VENTRAL_SPINAL_CORD_PATTERNING
GOBP_APOPTOTIC_PROCESS_INVOL...3	SET	7	-0.59365	-0.011352	0.36831	0.94649	GOBP_APOPTOTIC_PROCESS_INVOLVED_IN_HEART_MORPHOGENESIS
GOBP_PYRIMIDINE_DEOXYRIBONUC...2	SET	11	-0.36806	-0.0088223	0.22826	0.94656	GOBP_PYRIMIDINE_DEOXYRIBONUCLEOSIDE_MONOPHOSPHATE_METABOLIC_PROCESS
REACTOME_ACTIVATION_OF_THE_P...2	SET	31	-0.21043	-0.0084631	0.13049	0.94657	REACTOME_ACTIVATION_OF_THE_PRE_REPLICATIVE_COMPLEX
GOBP_MAINTENANCE_OF_DNA_REPE...	SET	7	-0.55511	-0.010615	0.34404	0.94667	GOBP_MAINTENANCE_OF_DNA_REPEAT_ELEMENTS
BIOCARTA_INFLAM_PATHWAY	SET	27	-0.28581	-0.010729	0.17713	0.94668	BIOCARTA_INFLAM_PATHWAY
GOMF_NEUROPEPTIDE_RECEPTOR_A...	SET	40	-0.24059	-0.010989	0.14908	0.94671	GOMF_NEUROPEPTIDE_RECEPTOR_ACTIVITY
PID_CIRCADIAN_PATHWAY	SET	14	-0.35423	-0.009578	0.21943	0.94676	PID_CIRCADIAN_PATHWAY
WP_DISRUPTION_OF_POSTSYNAPTI...	SET	29	-0.2559	-0.0099547	0.15847	0.94681	WP_DISRUPTION_OF_POSTSYNAPTIC_SIGNALING_BY_CNV
GOMF_ATPASE_BINDING	SET	82	-0.14609	-0.0095428	0.090465	0.94682	GOMF_ATPASE_BINDING
PID_IGF1_PATHWAY	SET	29	-0.23964	-0.0093222	0.14834	0.94689	PID_IGF1_PATHWAY
GOBP_MESENCHYMAL_CELL_DIFFER...2	SET	7	-0.56017	-0.010712	0.34663	0.94695	GOBP_MESENCHYMAL_CELL_DIFFERENTIATION_INVOLVED_IN_KIDNEY_DEVELOPMENT
GOBP_REGULATION_OF_VESICLE_S...	SET	19	-0.25281	-0.0079622	0.15631	0.94709	GOBP_REGULATION_OF_VESICLE_SIZE
GOBP_REGULATION_OF_VASCULAR_...5	SET	48	-0.20601	-0.010305	0.12733	0.94715	GOBP_REGULATION_OF_VASCULAR_PERMEABILITY
GOCC_COPI_COATED_VESICLE_MEM...	SET	18	-0.28864	-0.0088485	0.17841	0.94715	GOCC_COPI_COATED_VESICLE_MEMBRANE
LEE_DIFFERENTIATING_T_LYMPHO...	SET	178	-0.09999	-0.009599	0.061767	0.94725	LEE_DIFFERENTIATING_T_LYMPHOCYTE
BIOCARTA_MTOR_PATHWAY	SET	21	-0.26039	-0.0086215	0.16067	0.94745	BIOCARTA_MTOR_PATHWAY
BIOCARTA_IL17_PATHWAY	SET	15	-0.39401	-0.011027	0.24306	0.94749	BIOCARTA_IL17_PATHWAY
FLECHNER_BIOPSY_KIDNEY_TRANS...4	SET	83	-0.14531	-0.0095493	0.089546	0.94767	FLECHNER_BIOPSY_KIDNEY_TRANSPLANT_REJECTED_VS_OK_UP
GOBP_POSITIVE_REGULATION_OF_...783	SET	9	-0.4946	-0.010724	0.30466	0.94774	GOBP_POSITIVE_REGULATION_OF_SYNAPSE_MATURATION
REACTOME_GLYCEROPHOSPHOLIPID...2	SET	7	-0.43649	-0.008347	0.26881	0.94778	REACTOME_GLYCEROPHOSPHOLIPID_CATABOLISM
GOBP_SISTER_CHROMATID_SEGREG...	SET	244	-0.079956	-0.008971	0.049236	0.94779	GOBP_SISTER_CHROMATID_SEGREGATION
WP_RENINANGIOTENSINALDOSTERO...	SET	43	-0.20348	-0.009635	0.12529	0.94781	WP_RENINANGIOTENSINALDOSTERONE_SYSTEM_RAAS
GOBP_REGULATION_OF_CARDIAC_M...6	SET	22	-0.2912	-0.0098684	0.17929	0.94782	GOBP_REGULATION_OF_CARDIAC_MUSCLE_CELL_MEMBRANE_REPOLARIZATION
LE_NEURONAL_DIFFERENTIATION_...1	SET	18	-0.27286	-0.0083648	0.16793	0.94789	LE_NEURONAL_DIFFERENTIATION_DN
GOMF_NADPLUS_PROTEIN_ASPARTA...	SET	5	-0.51749	-0.008364	0.31841	0.94793	GOMF_NADPLUS_PROTEIN_ASPARTATE_ADP_RIBOSYLTRANSFERASE_ACTIVITY
GAVIN_FOXP3_TARGETS_CLUSTER_...2	SET	151	-0.10989	-0.0097236	0.067611	0.94795	GAVIN_FOXP3_TARGETS_CLUSTER_P3
VANTVEER_BREAST_CANCER_BRCA1...1	SET	39	-0.19884	-0.0089679	0.12224	0.94809	VANTVEER_BREAST_CANCER_BRCA1_DN
WP_MONOAMINE_TRANSPORT	SET	31	-0.22954	-0.0092314	0.14104	0.94817	WP_MONOAMINE_TRANSPORT
GOBP_REGULATION_OF_CELL_COMM...1	SET	15	-0.39784	-0.011134	0.24434	0.94825	GOBP_REGULATION_OF_CELL_COMMUNICATION_BY_ELECTRICAL_COUPLING
REACTOME_CELLULAR_HEXOSE_TRA...	SET	21	-0.32614	-0.010799	0.2003	0.94826	REACTOME_CELLULAR_HEXOSE_TRANSPORT
GOBP_NEGATIVE_REGULATION_OF_...299	SET	302	-0.078987	-0.0098444	0.048507	0.94827	GOBP_NEGATIVE_REGULATION_OF_HYDROLASE_ACTIVITY
IVANOVA_HEMATOPOIESIS_STEM_C...4	SET	20	-0.28464	-0.0091974	0.17475	0.94831	IVANOVA_HEMATOPOIESIS_STEM_CELL_SHORT_TERM
GOBP_MULTIVESICULAR_BODY_ORG...	SET	32	-0.20442	-0.0083528	0.1255	0.94832	GOBP_MULTIVESICULAR_BODY_ORGANIZATION
GOBP_CHROMOSOME_MOVEMENT_TOW...	SET	7	-0.49687	-0.0095016	0.30469	0.94852	GOBP_CHROMOSOME_MOVEMENT_TOWARDS_SPINDLE_POLE
BIOCARTA_CDC25_PATHWAY	SET	9	-0.44053	-0.0095516	0.26996	0.94863	BIOCARTA_CDC25_PATHWAY
GOBP_POSITIVE_REGULATION_OF_...175	SET	18	-0.34833	-0.010678	0.21346	0.94864	GOBP_POSITIVE_REGULATION_OF_CIRCADIAN_RHYTHM
BOSCO_INTERFERON_INDUCED_ANT...	SET	73	-0.15422	-0.0095073	0.094499	0.94865	BOSCO_INTERFERON_INDUCED_ANTIVIRAL_MODULE
GOBP_POSITIVE_REGULATION_OF_...61	SET	5	-0.62366	-0.01008	0.38185	0.94878	GOBP_POSITIVE_REGULATION_OF_BLOOD_BRAIN_BARRIER_PERMEABILITY
OSMAN_BLADDER_CANCER_DN	SET	382	-0.065197	-0.0091195	0.039905	0.94884	OSMAN_BLADDER_CANCER_DN
LIEN_BREAST_CARCINOMA_METAPL...2	SET	107	-0.12447	-0.0092817	0.07617	0.94888	LIEN_BREAST_CARCINOMA_METAPLASTIC_VS_DUCTAL_DN
HELLER_SILENCED_BY_METHYLATI...2	SET	249	-0.088439	-0.010023	0.0541	0.94894	HELLER_SILENCED_BY_METHYLATION_UP
GOCC_DISTAL_AXON	SET	260	-0.083906	-0.0097139	0.051321	0.94896	GOCC_DISTAL_AXON
SENESE_HDAC2_TARGETS_DN	SET	115	-0.1328	-0.010264	0.081214	0.94898	SENESE_HDAC2_TARGETS_DN
GOMF_PRENYLTRANSFERASE_ACTIV...	SET	16	-0.31421	-0.0090822	0.19216	0.94899	GOMF_PRENYLTRANSFERASE_ACTIVITY
GOBP_PROTEIN_INSERTION_INTO_...3	SET	64	-0.15853	-0.009153	0.096914	0.94905	GOBP_PROTEIN_INSERTION_INTO_MEMBRANE
KEGG_INOSITOL_PHOSPHATE_META...	SET	52	-0.18261	-0.0095063	0.11163	0.94905	KEGG_INOSITOL_PHOSPHATE_METABOLISM
GOBP_REGULATION_OF_EXTRACELL...3	SET	15	-0.36045	-0.010088	0.22032	0.94908	GOBP_REGULATION_OF_EXTRACELLULAR_MATRIX_DISASSEMBLY
GOBP_PROTEIN_DEPHOSPHORYLATI...	SET	234	-0.086371	-0.0094927	0.052788	0.94909	GOBP_PROTEIN_DEPHOSPHORYLATION
GOCC_SEH1_ASSOCIATED_COMPLEX	SET	8	-0.43901	-0.0089746	0.26827	0.94912	GOCC_SEH1_ASSOCIATED_COMPLEX
GOBP_MITOTIC_DNA_REPLICATION	SET	13	-0.32495	-0.008467	0.19849	0.94919	GOBP_MITOTIC_DNA_REPLICATION
GOBP_POSITIVE_REGULATION_OF_...176	SET	5	-0.65728	-0.010623	0.40147	0.9492	GOBP_POSITIVE_REGULATION_OF_CIRCADIAN_SLEEP_WAKE_CYCLE_SLEEP
REACTOME_DEFENSINS	SET	43	-0.26898	-0.012736	0.16406	0.94943	REACTOME_DEFENSINS
YANG_BREAST_CANCER_ESR1_BULK...1	SET	22	-0.32423	-0.010988	0.19778	0.94943	YANG_BREAST_CANCER_ESR1_BULK_DN
STEARMAN_TUMOR_FIELD_EFFECT_...	SET	35	-0.23144	-0.0098891	0.14112	0.94949	STEARMAN_TUMOR_FIELD_EFFECT_UP
GOBP_NEUROTRANSMITTER_REUPTA...	SET	34	-0.24445	-0.010295	0.14886	0.94971	GOBP_NEUROTRANSMITTER_REUPTAKE
GLASS_IGF2BP1_CLIP_TARGETS_K...	SET	114	-0.11655	-0.0089693	0.070968	0.94973	GLASS_IGF2BP1_CLIP_TARGETS_KNOCKDOWN_DN
GOBP_REGULATION_OF_APOPTOTIC...5	SET	350	-0.070388	-0.0094322	0.042819	0.94989	GOBP_REGULATION_OF_APOPTOTIC_SIGNALING_PATHWAY
BIOCARTA_EIF4_PATHWAY	SET	24	-0.25627	-0.0090702	0.15586	0.94993	BIOCARTA_EIF4_PATHWAY
GOBP_2_OXOGLUTARATE_METABOLI...	SET	17	-0.3224	-0.0096055	0.19607	0.94993	GOBP_2_OXOGLUTARATE_METABOLIC_PROCESS
GOBP_SULFUR_COMPOUND_METABOL...	SET	295	-0.078055	-0.0096166	0.047463	0.94996	GOBP_SULFUR_COMPOUND_METABOLIC_PROCESS
ROETH_TERT_TARGETS_DN	SET	9	-0.4544	-0.0098525	0.27628	0.94998	ROETH_TERT_TARGETS_DN
GOCC_NEURON_PROJECTION_CYTOP...	SET	82	-0.13734	-0.0089713	0.083448	0.95009	GOCC_NEURON_PROJECTION_CYTOPLASM
GOBP_REGULATION_OF_OOCYTE_MA...	SET	7	-0.46179	-0.0088308	0.28044	0.95017	GOBP_REGULATION_OF_OOCYTE_MATURATION
GOMF_MEMBRANE_INSERTASE_ACTI...	SET	13	-0.37104	-0.0096678	0.2252	0.95027	GOMF_MEMBRANE_INSERTASE_ACTIVITY
GOBP_REGULATION_OF_HIGH_VOLT...	SET	13	-0.39973	-0.010415	0.24255	0.95032	GOBP_REGULATION_OF_HIGH_VOLTAGE_GATED_CALCIUM_CHANNEL_ACTIVITY
GOCC_AXON_CYTOPLASM	SET	59	-0.16616	-0.0092125	0.10075	0.95044	GOCC_AXON_CYTOPLASM
PID_RAC1_REG_PATHWAY	SET	36	-0.23243	-0.010072	0.14091	0.95046	PID_RAC1_REG_PATHWAY
REACTOME_SIGNALING_BY_CYTOSO...	SET	18	-0.35264	-0.010811	0.21372	0.95052	REACTOME_SIGNALING_BY_CYTOSOLIC_FGFR1_FUSION_MUTANTS
GOMF_TRANSMEMBRANE_TRANSPORT...	SET	119	-0.12715	-0.0099955	0.077055	0.95053	GOMF_TRANSMEMBRANE_TRANSPORTER_BINDING
GAL_LEUKEMIC_STEM_CELL_DN	SET	221	-0.089753	-0.0095898	0.054375	0.95059	GAL_LEUKEMIC_STEM_CELL_DN
GOBP_AGGRESSIVE_BEHAVIOR	SET	8	-0.56363	-0.011522	0.34128	0.95067	GOBP_AGGRESSIVE_BEHAVIOR
GOBP_REGULATION_OF_NEUROTRAN...1	SET	198	-0.093848	-0.009497	0.056802	0.95075	GOBP_REGULATION_OF_NEUROTRANSMITTER_LEVELS
GOBP_NUCLEAR_PORE_ORGANIZATI...	SET	14	-0.39228	-0.010607	0.23732	0.95082	GOBP_NUCLEAR_PORE_ORGANIZATION
GOBP_SULFUR_AMINO_ACID_BIOSY...	SET	16	-0.30672	-0.0088655	0.18553	0.95084	GOBP_SULFUR_AMINO_ACID_BIOSYNTHETIC_PROCESS
PYEON_HPV_POSITIVE_TUMORS_DN	SET	9	-0.49277	-0.010684	0.29808	0.95084	PYEON_HPV_POSITIVE_TUMORS_DN
GOMF_SPHINGOSINE_1_PHOSPHATE...2	SET	8	-0.46704	-0.0095476	0.28247	0.95087	GOMF_SPHINGOSINE_1_PHOSPHATE_RECEPTOR_ACTIVITY
KASLER_HDAC7_TARGETS_1_DN	SET	16	-0.34754	-0.010045	0.21001	0.95102	KASLER_HDAC7_TARGETS_1_DN
UROSEVIC_RESPONSE_TO_IMIQUIM...	SET	19	-0.30812	-0.0097045	0.18601	0.95118	UROSEVIC_RESPONSE_TO_IMIQUIMOD
GOBP_TETRAHYDROFOLATE_METABO...	SET	14	-0.33337	-0.0090139	0.20086	0.9515	GOBP_TETRAHYDROFOLATE_METABOLIC_PROCESS
GOBP_REGULATION_OF_BRANCHING...2	SET	5	-0.7159	-0.011571	0.43133	0.95151	GOBP_REGULATION_OF_BRANCHING_INVOLVED_IN_PROSTATE_GLAND_MORPHOGENESIS
GOMF_CALCIUM_CHANNEL_REGULAT...	SET	53	-0.18864	-0.0099143	0.1136	0.9516	GOMF_CALCIUM_CHANNEL_REGULATOR_ACTIVITY
GOBP_TRIF_DEPENDENT_TOLL_LIK...	SET	8	-0.51904	-0.010611	0.31233	0.95172	GOBP_TRIF_DEPENDENT_TOLL_LIKE_RECEPTOR_SIGNALING_PATHWAY
GOBP_PROTEIN_K6_LINKED_UBIQU...	SET	8	-0.54249	-0.01109	0.32635	0.95176	GOBP_PROTEIN_K6_LINKED_UBIQUITINATION
GOMF_1_PHOSPHATIDYLINOSITOL_...1	SET	10	-0.44767	-0.010231	0.26928	0.95178	GOMF_1_PHOSPHATIDYLINOSITOL_3_KINASE_ACTIVITY
XU_HGF_SIGNALING_NOT_VIA_AKT...1	SET	19	-0.30424	-0.009582	0.18295	0.95183	XU_HGF_SIGNALING_NOT_VIA_AKT1_48HR_DN
BIOCARTA_SARS_PATHWAY	SET	7	-0.4815	-0.0092077	0.28947	0.95188	BIOCARTA_SARS_PATHWAY
GOBP_RIBOFLAVIN_TRANSPORT	SET	6	-0.62114	-0.010997	0.37336	0.9519	GOBP_RIBOFLAVIN_TRANSPORT
GOMF_RIBOFLAVIN_TRANSMEMBRAN...	SET	6	-0.62114	-0.010997	0.37336	0.9519	GOMF_RIBOFLAVIN_TRANSMEMBRANE_TRANSPORTER_ACTIVITY
GAVIN_FOXP3_TARGETS_CLUSTER_...3	SET	97	-0.14563	-0.010342	0.08741	0.95214	GAVIN_FOXP3_TARGETS_CLUSTER_P4
GOBP_NOREPINEPHRINE_UPTAKE	SET	8	-0.57195	-0.011692	0.3432	0.95218	GOBP_NOREPINEPHRINE_UPTAKE
GOBP_NEGATIVE_REGULATION_OF_...357	SET	14	-0.3656	-0.0098853	0.21936	0.9522	GOBP_NEGATIVE_REGULATION_OF_LIPASE_ACTIVITY
GOBP_POSITIVE_REGULATION_OF_...504	SET	15	-0.32606	-0.0091254	0.19552	0.9523	GOBP_POSITIVE_REGULATION_OF_MITOCHONDRIAL_TRANSLATION
GOCC_SAGA_TYPE_COMPLEX	SET	34	-0.19418	-0.0081779	0.11644	0.9523	GOCC_SAGA_TYPE_COMPLEX
GOMF_ARGININE_BINDING	SET	8	-0.53017	-0.010838	0.31779	0.95236	GOMF_ARGININE_BINDING
GOBP_MESONEPHRIC_DUCT_DEVELO...	SET	6	-0.55891	-0.0098954	0.33495	0.9524	GOBP_MESONEPHRIC_DUCT_DEVELOPMENT
WP_GLYCOLYSIS_AND_GLUCONEOGE...	SET	43	-0.20823	-0.0098601	0.12476	0.95244	WP_GLYCOLYSIS_AND_GLUCONEOGENESIS
REACTOME_MITOCHONDRIAL_CALCI...	SET	23	-0.26784	-0.0092804	0.16045	0.95246	REACTOME_MITOCHONDRIAL_CALCIUM_ION_TRANSPORT
GOCC_BRAHMA_COMPLEX	SET	14	-0.35825	-0.0096868	0.21386	0.95304	GOCC_BRAHMA_COMPLEX
BOYLAN_MULTIPLE_MYELOMA_D_DN	SET	70	-0.17353	-0.010477	0.10357	0.95308	BOYLAN_MULTIPLE_MYELOMA_D_DN
NUYTTEN_NIPP1_TARGETS_UP	SET	720	-0.052147	-0.0099233	0.031104	0.95317	NUYTTEN_NIPP1_TARGETS_UP
GOBP_NEURON_GLIAL_CELL_SIGNA...	SET	5	-0.71905	-0.011622	0.42883	0.9532	GOBP_NEURON_GLIAL_CELL_SIGNALING
GOBP_NUCLEAR_CHROMOSOME_SEGR...	SET	330	-0.071314	-0.0092841	0.04252	0.95324	GOBP_NUCLEAR_CHROMOSOME_SEGREGATION
GOMF_GLUCOSE_SODIUM_SYMPORTE...	SET	7	-0.63505	-0.012144	0.37832	0.95338	GOMF_GLUCOSE_SODIUM_SYMPORTER_ACTIVITY
GOBP_NEUROTRANSMITTER_RECEPT...4	SET	9	-0.3832	-0.0083086	0.22824	0.95341	GOBP_NEUROTRANSMITTER_RECEPTOR_TRANSPORT_ENDOSOME_TO_POSTSYNAPTIC_MEMBRANE
GOMF_DYNEIN_INTERMEDIATE_CHA...	SET	35	-0.2491	-0.010644	0.14834	0.95344	GOMF_DYNEIN_INTERMEDIATE_CHAIN_BINDING
JIANG_AGING_HYPOTHALAMUS_UP	SET	47	-0.19107	-0.009458	0.11372	0.95354	JIANG_AGING_HYPOTHALAMUS_UP
GOCC_COPI_COATED_VESICLE	SET	22	-0.28412	-0.0096283	0.16907	0.95356	GOCC_COPI_COATED_VESICLE
GOBP_POSITIVE_REGULATION_OF_...486	SET	9	-0.44146	-0.0095719	0.26263	0.9536	GOBP_POSITIVE_REGULATION_OF_MEMORY_T_CELL_DIFFERENTIATION
MATZUK_IMPLANTATION_AND_UTER...	SET	19	-0.32942	-0.010375	0.19596	0.95361	MATZUK_IMPLANTATION_AND_UTERINE
GOBP_NEGATIVE_REGULATION_OF_...265	SET	14	-0.33375	-0.0090243	0.19845	0.95369	GOBP_NEGATIVE_REGULATION_OF_GLYCOLYTIC_PROCESS
GOBP_REGULATION_OF_SMALL_GTP...	SET	278	-0.086415	-0.01034	0.051378	0.9537	GOBP_REGULATION_OF_SMALL_GTPASE_MEDIATED_SIGNAL_TRANSDUCTION
GOBP_QUATERNARY_AMMONIUM_GRO...	SET	28	-0.28676	-0.010962	0.17043	0.95377	GOBP_QUATERNARY_AMMONIUM_GROUP_TRANSPORT
GOMF_PENTOSYLTRANSFERASE_ACT...	SET	53	-0.18176	-0.0095524	0.10796	0.95386	GOMF_PENTOSYLTRANSFERASE_ACTIVITY
GOBP_POSITIVE_REGULATION_OF_...31	SET	4	-0.61932	-0.0089533	0.36769	0.95393	GOBP_POSITIVE_REGULATION_OF_ANDROGEN_RECEPTOR_ACTIVITY
GOBP_POSITIVE_REGULATION_OF_...769	SET	5	-0.64502	-0.010425	0.38272	0.95403	GOBP_POSITIVE_REGULATION_OF_STEROID_HORMONE_BIOSYNTHETIC_PROCESS
GOBP_REGULATION_OF_GLUTAMATE...3	SET	19	-0.35211	-0.01109	0.20888	0.95407	GOBP_REGULATION_OF_GLUTAMATE_SECRETION
FIGUEROA_AML_METHYLATION_CLU...10	SET	12	-0.42118	-0.010544	0.24979	0.95411	FIGUEROA_AML_METHYLATION_CLUSTER_5_UP
GOCC_TRANS_GOLGI_NETWORK_TRA...1	SET	36	-0.22545	-0.0097698	0.13368	0.95415	GOCC_TRANS_GOLGI_NETWORK_TRANSPORT_VESICLE
GOBP_REGULATION_OF_LYSOSOMAL...2	SET	11	-0.39938	-0.0095729	0.23673	0.95419	GOBP_REGULATION_OF_LYSOSOMAL_PROTEIN_CATABOLIC_PROCESS
GOCC_AXONEMAL_DYNEIN_COMPLEX	SET	22	-0.27915	-0.0094597	0.16542	0.95424	GOCC_AXONEMAL_DYNEIN_COMPLEX
GOBP_REGULATION_OF_MICROTUBU...8	SET	82	-0.14343	-0.0093694	0.084985	0.95426	GOBP_REGULATION_OF_MICROTUBULE_POLYMERIZATION_OR_DEPOLYMERIZATION
GOBP_MESENCHYMAL_CELL_APOPTO...	SET	13	-0.42121	-0.010975	0.24955	0.95427	GOBP_MESENCHYMAL_CELL_APOPTOTIC_PROCESS
OSAWA_TNF_TARGETS	SET	10	-0.40368	-0.0092258	0.23908	0.95433	OSAWA_TNF_TARGETS
MIKHAYLOVA_OXIDATIVE_STRESS_...1	SET	6	-0.55334	-0.0097969	0.32765	0.95437	MIKHAYLOVA_OXIDATIVE_STRESS_RESPONSE_VIA_VHL_DN
MIKKELSEN_ES_ICP_WITH_H3K4ME3	SET	672	-0.051226	-0.0094298	0.030283	0.95463	MIKKELSEN_ES_ICP_WITH_H3K4ME3
WP_MODULATION_OF_PI3KAKTMTOR...	SET	14	-0.37589	-0.010164	0.2222	0.95464	WP_MODULATION_OF_PI3KAKTMTOR_SIGNALING_BY_BIOACTIVE_SPHINGOLIPIDS
BIOCARTA_GCR_PATHWAY	SET	17	-0.35479	-0.01057	0.20967	0.95468	BIOCARTA_GCR_PATHWAY
WP_FATTY_ACID_TRANSPORTERS	SET	17	-0.32484	-0.009678	0.19189	0.95475	WP_FATTY_ACID_TRANSPORTERS
GOMF_SULFUR_COMPOUND_TRANSME...	SET	54	-0.18966	-0.010061	0.11203	0.95476	GOMF_SULFUR_COMPOUND_TRANSMEMBRANE_TRANSPORTER_ACTIVITY
GOBP_ANTIMICROBIAL_HUMORAL_I...	SET	75	-0.17497	-0.010933	0.10328	0.95487	GOBP_ANTIMICROBIAL_HUMORAL_IMMUNE_RESPONSE_MEDIATED_BY_ANTIMICROBIAL_PEPTIDE
GOBP_NEGATIVE_REGULATION_OF_...247	SET	28	-0.25203	-0.0096339	0.1487	0.95494	GOBP_NEGATIVE_REGULATION_OF_FIBROBLAST_PROLIFERATION
GOBP_APOPTOTIC_PROCESS_INVOL...4	SET	26	-0.29349	-0.010811	0.17313	0.95497	GOBP_APOPTOTIC_PROCESS_INVOLVED_IN_MORPHOGENESIS
GOBP_POSITIVE_REGULATION_OF_...864	SET	14	-0.34511	-0.0093314	0.20349	0.95504	GOBP_POSITIVE_REGULATION_OF_UBIQUITIN_PROTEIN_LIGASE_ACTIVITY
BOYAULT_LIVER_CANCER_SUBCLAS...9	SET	50	-0.17694	-0.009033	0.10424	0.95519	BOYAULT_LIVER_CANCER_SUBCLASS_G23_UP
GOMF_MRNA_5_PHOSPHATASE_ACTI...	SET	4	-0.81438	-0.011773	0.47967	0.95522	GOMF_MRNA_5_PHOSPHATASE_ACTIVITY
GOBP_GAMMA_DELTA_T_CELL_ACTI...	SET	23	-0.2696	-0.0093414	0.1587	0.95532	GOBP_GAMMA_DELTA_T_CELL_ACTIVATION
GOBP_HEPOXILIN_METABOLIC_PRO...	SET	8	-0.56701	-0.011591	0.33362	0.95539	GOBP_HEPOXILIN_METABOLIC_PROCESS
WIEMANN_TELOMERE_SHORTENING_...1	SET	4	-0.81819	-0.011828	0.48086	0.95557	WIEMANN_TELOMERE_SHORTENING_AND_CHRONIC_LIVER_DAMAGE_DN
GOBP_TAIL_ANCHORED_MEMBRANE_...	SET	15	-0.33897	-0.009487	0.19917	0.95561	GOBP_TAIL_ANCHORED_MEMBRANE_PROTEIN_INSERTION_INTO_ER_MEMBRANE
GOBP_OPSONIZATION	SET	16	-0.39162	-0.011319	0.23008	0.95562	GOBP_OPSONIZATION
GOCC_DNA_REPLICATION_FACTOR_...1	SET	4	-0.66622	-0.0096314	0.39107	0.95576	GOCC_DNA_REPLICATION_FACTOR_A_COMPLEX
GOBP_NETRIN_ACTIVATED_SIGNAL...	SET	9	-0.45681	-0.0099048	0.2681	0.95579	GOBP_NETRIN_ACTIVATED_SIGNALING_PATHWAY
GOBP_NEGATIVE_REGULATION_OF_...581	SET	387	-0.071169	-0.010018	0.041755	0.95584	GOBP_NEGATIVE_REGULATION_OF_RESPONSE_TO_EXTERNAL_STIMULUS
GOBP_OSTEOBLAST_DEVELOPMENT	SET	17	-0.34638	-0.01032	0.2032	0.95586	GOBP_OSTEOBLAST_DEVELOPMENT
KEGG_GLYCOSAMINOGLYCAN_BIOSY...1	SET	21	-0.30416	-0.010071	0.17837	0.95592	KEGG_GLYCOSAMINOGLYCAN_BIOSYNTHESIS_CHONDROITIN_SULFATE
NIKOLSKY_BREAST_CANCER_22Q13...	SET	17	-0.63581	-0.018943	0.37277	0.95596	NIKOLSKY_BREAST_CANCER_22Q13_AMPLICON
KORKOLA_CHORIOCARCINOMA_UP	SET	6	-0.54614	-0.0096693	0.32004	0.95603	KORKOLA_CHORIOCARCINOMA_UP
GOBP_MUSCLE_CELL_FATE_COMMIT...	SET	19	-0.35384	-0.011144	0.20722	0.95613	GOBP_MUSCLE_CELL_FATE_COMMITMENT
GOMF_NEUROTROPHIN_TRK_RECEPT...	SET	6	-0.56564	-0.010015	0.33084	0.95633	GOMF_NEUROTROPHIN_TRK_RECEPTOR_BINDING
IRITANI_MAD1_TARGETS_DN	SET	43	-0.20563	-0.0097368	0.12026	0.95635	IRITANI_MAD1_TARGETS_DN
GOBP_UBIQUITIN_DEPENDENT_PRO...2	SET	34	-0.20343	-0.0085674	0.11893	0.95641	GOBP_UBIQUITIN_DEPENDENT_PROTEIN_CATABOLIC_PROCESS_VIA_THE_MULTIVESICULAR_BODY_SORTING_PATHWAY
MATZUK_CUMULUS_EXPANSION	SET	8	-0.52361	-0.010704	0.30604	0.95644	MATZUK_CUMULUS_EXPANSION
HERNANDEZ_MITOTIC_ARREST_BY_...3	SET	16	-0.3374	-0.0097523	0.19693	0.95666	HERNANDEZ_MITOTIC_ARREST_BY_DOCETAXEL_2_DN
PID_THROMBIN_PAR1_PATHWAY	SET	43	-0.21553	-0.010205	0.12572	0.95676	PID_THROMBIN_PAR1_PATHWAY
CHEOK_RESPONSE_TO_MERCAPTOPU...6	SET	11	-0.39312	-0.0094228	0.22915	0.95687	CHEOK_RESPONSE_TO_MERCAPTOPURINE_UP
REACTOME_AMINO_ACID_CONJUGAT...	SET	9	-0.55806	-0.0121	0.32526	0.95688	REACTOME_AMINO_ACID_CONJUGATION
GOBP_POSITIVE_REGULATION_OF_...796	SET	14	-0.32383	-0.0087562	0.18862	0.95699	GOBP_POSITIVE_REGULATION_OF_TELOMERASE_RNA_LOCALIZATION_TO_CAJAL_BODY
GOMF_BUTYRATE_COA_LIGASE_ACT...	SET	9	-0.58679	-0.012723	0.34153	0.9571	GOMF_BUTYRATE_COA_LIGASE_ACTIVITY
GOCC_COPI_VESICLE_COAT	SET	13	-0.3584	-0.0093386	0.2085	0.95718	GOCC_COPI_VESICLE_COAT
GOCC_DYNEIN_COMPLEX	SET	53	-0.1862	-0.0097861	0.10826	0.95727	GOCC_DYNEIN_COMPLEX
GOBP_REGULATION_OF_PROTEIN_C...2	SET	12	-0.39365	-0.0098549	0.22874	0.95736	GOBP_REGULATION_OF_PROTEIN_CATABOLIC_PROCESS_IN_THE_VACUOLE
REACTOME_RHOBTB1_GTPASE_CYCLE	SET	22	-0.27518	-0.0093255	0.15991	0.95736	REACTOME_RHOBTB1_GTPASE_CYCLE
GOBP_PROTEIN_INSERTION_INTO_...2	SET	9	-0.44872	-0.0097293	0.26067	0.9574	GOBP_PROTEIN_INSERTION_INTO_ER_MEMBRANE_BY_STOP_TRANSFER_MEMBRANE_ANCHOR_SEQUENCE
GOCC_EMC_COMPLEX	SET	9	-0.44872	-0.0097293	0.26067	0.9574	GOCC_EMC_COMPLEX
REACTOME_METABOLISM_OF_FOLAT...	SET	17	-0.30779	-0.0091702	0.17878	0.95743	REACTOME_METABOLISM_OF_FOLATE_AND_PTERINES
GOBP_NEGATIVE_REGULATION_OF_...508	SET	13	-0.35498	-0.0092495	0.2061	0.9575	GOBP_NEGATIVE_REGULATION_OF_PHOSPHATIDYLINOSITOL_3_KINASE_SIGNALING
GOBP_PYRIMIDINE_CONTAINING_C...5	SET	15	-0.38407	-0.010749	0.2229	0.95755	GOBP_PYRIMIDINE_CONTAINING_COMPOUND_TRANSMEMBRANE_TRANSPORT
GOBP_SODIUM_ION_IMPORT_ACROS...	SET	21	-0.33339	-0.011038	0.19346	0.95758	GOBP_SODIUM_ION_IMPORT_ACROSS_PLASMA_MEMBRANE
GOBP_RESPONSE_TO_CGMP	SET	8	-0.54615	-0.011165	0.31682	0.95762	GOBP_RESPONSE_TO_CGMP
GOBP_FC_RECEPTOR_MEDIATED_ST...	SET	32	-0.26564	-0.010854	0.15403	0.95769	GOBP_FC_RECEPTOR_MEDIATED_STIMULATORY_SIGNALING_PATHWAY
GOBP_NEGATIVE_REGULATION_OF_...567	SET	5	-0.61762	-0.0099823	0.35806	0.95772	GOBP_NEGATIVE_REGULATION_OF_RECEPTOR_RECYCLING
GOBP_PROTEIN_MATURATION_BY_P...	SET	7	-0.50482	-0.0096537	0.29245	0.95784	GOBP_PROTEIN_MATURATION_BY_PROTEIN_FOLDING
GOBP_GLYCOSIDE_TRANSPORT	SET	5	-0.68122	-0.01101	0.3943	0.95797	GOBP_GLYCOSIDE_TRANSPORT
WP_DRAVET_SYNDROME	SET	26	-0.29592	-0.0109	0.17128	0.95797	WP_DRAVET_SYNDROME
TCGA_GLIOBLASTOMA_COPY_NUMBE...2	SET	72	-0.21247	-0.013009	0.12296	0.958	TCGA_GLIOBLASTOMA_COPY_NUMBER_UP
GOBP_TETRAHYDROFOLATE_INTERC...	SET	9	-0.42405	-0.0091943	0.24517	0.95814	GOBP_TETRAHYDROFOLATE_INTERCONVERSION
GOCC_DENDRITIC_SHAFT	SET	38	-0.23246	-0.010349	0.1344	0.95814	GOCC_DENDRITIC_SHAFT
MCBRYAN_PUBERTAL_TGFB1_TARGE...1	SET	61	-0.19455	-0.010967	0.11247	0.95816	MCBRYAN_PUBERTAL_TGFB1_TARGETS_DN
GOMF_FATTY_ACID_LIGASE_ACTIV...	SET	21	-0.29783	-0.0098612	0.17215	0.95818	GOMF_FATTY_ACID_LIGASE_ACTIVITY
GOMF_PATCHED_BINDING	SET	8	-0.5424	-0.011088	0.31349	0.95819	GOMF_PATCHED_BINDING
GOBP_VASCULAR_PROCESS_IN_CIR...	SET	248	-0.097349	-0.011011	0.056259	0.95821	GOBP_VASCULAR_PROCESS_IN_CIRCULATORY_SYSTEM
GOBP_REGULATION_OF_CELL_COMM...2	SET	12	-0.47392	-0.011864	0.27368	0.95833	GOBP_REGULATION_OF_CELL_COMMUNICATION_BY_ELECTRICAL_COUPLING_INVOLVED_IN_CARDIAC_CONDUCTION
GOBP_ACTIN_FILAMENT_ORGANIZA...	SET	411	-0.070206	-0.010178	0.040533	0.95836	GOBP_ACTIN_FILAMENT_ORGANIZATION
GOCC_NUCLEAR_INCLUSION_BODY	SET	12	-0.36517	-0.0091418	0.21082	0.95837	GOCC_NUCLEAR_INCLUSION_BODY
GOBP_CRISTAE_FORMATION	SET	15	-0.32564	-0.0091137	0.18797	0.95839	GOBP_CRISTAE_FORMATION
GOBP_CIRCADIAN_SLEEP_WAKE_CY...4	SET	17	-0.38749	-0.011545	0.22348	0.95852	GOBP_CIRCADIAN_SLEEP_WAKE_CYCLE_SLEEP
GOBP_PROTEIN_INSERTION_INTO_...4	SET	12	-0.35622	-0.0089179	0.20543	0.95853	GOBP_PROTEIN_INSERTION_INTO_MITOCHONDRIAL_INNER_MEMBRANE
ZHANG_INTERFERON_RESPONSE	SET	23	-0.32485	-0.011256	0.18726	0.95859	ZHANG_INTERFERON_RESPONSE
BIOCARTA_IRES_PATHWAY	SET	7	-0.4738	-0.0090606	0.27283	0.95876	BIOCARTA_IRES_PATHWAY
GOBP_NEGATIVE_REGULATION_OF_...686	SET	18	-0.29604	-0.0090754	0.17037	0.95886	GOBP_NEGATIVE_REGULATION_OF_TYPE_I_INTERFERON_MEDIATED_SIGNALING_PATHWAY
VERHAAK_GLIOBLASTOMA_CLASSIC...	SET	158	-0.11274	-0.010202	0.064872	0.95887	VERHAAK_GLIOBLASTOMA_CLASSICAL
GOMF_DYSTROGLYCAN_BINDING	SET	10	-0.43209	-0.0098752	0.24862	0.95888	GOMF_DYSTROGLYCAN_BINDING
GENTILE_UV_RESPONSE_CLUSTER_...3	SET	53	-0.19208	-0.010095	0.11051	0.9589	GENTILE_UV_RESPONSE_CLUSTER_D4
GOBP_REGULATION_OF_CARDIAC_M...5	SET	7	-0.56915	-0.010884	0.32735	0.95895	GOBP_REGULATION_OF_CARDIAC_MUSCLE_CELL_MEMBRANE_POTENTIAL
GOBP_REGULATION_OF_KERATINOC...2	SET	13	-0.45825	-0.01194	0.26351	0.95898	GOBP_REGULATION_OF_KERATINOCYTE_MIGRATION
GOCC_NUCLEAR_MEMBRANE	SET	295	-0.08017	-0.0098773	0.046083	0.95903	GOCC_NUCLEAR_MEMBRANE
GOBP_POSITIVE_REGULATION_OF_...738	SET	306	-0.081916	-0.010276	0.047081	0.95905	GOBP_POSITIVE_REGULATION_OF_SECRETION
GOBP_NAD_BIOSYNTHESIS_VIA_NI...	SET	10	-0.52029	-0.011891	0.29892	0.95911	GOBP_NAD_BIOSYNTHESIS_VIA_NICOTINAMIDE_RIBOSIDE_SALVAGE_PATHWAY
GOMF_ENDOPEPTIDASE_ACTIVITY	SET	387	-0.075207	-0.010587	0.043194	0.95916	GOMF_ENDOPEPTIDASE_ACTIVITY
MYLLYKANGAS_AMPLIFICATION_HO...18	SET	12	-0.44706	-0.011192	0.25662	0.95925	MYLLYKANGAS_AMPLIFICATION_HOT_SPOT_8
WP_AMINO_ACID_METABOLISM	SET	86	-0.15171	-0.010148	0.087072	0.95927	WP_AMINO_ACID_METABOLISM
GOMF_STRUCTURAL_CONSTITUENT_...4	SET	40	-0.22165	-0.010123	0.12719	0.95929	GOMF_STRUCTURAL_CONSTITUENT_OF_MUSCLE
GOBP_POSITIVE_REGULATION_OF_...441	SET	79	-0.15627	-0.01002	0.089631	0.95937	GOBP_POSITIVE_REGULATION_OF_LIPID_BIOSYNTHETIC_PROCESS
GOBP_POSITIVE_REGULATION_OF_...610	SET	6	-0.66195	-0.01172	0.37933	0.9595	GOBP_POSITIVE_REGULATION_OF_OXIDATIVE_STRESS_INDUCED_INTRINSIC_APOPTOTIC_SIGNALING_PATHWAY
GOBP_AMINO_ACID_SALVAGE	SET	7	-0.4642	-0.0088769	0.26595	0.95954	GOBP_AMINO_ACID_SALVAGE
GOBP_LYMPHOCYTE_MIGRATION_IN...	SET	8	-0.53503	-0.010938	0.3064	0.9596	GOBP_LYMPHOCYTE_MIGRATION_INTO_LYMPHOID_ORGANS
GOBP_DNA_UNWINDING_INVOLVED_...	SET	21	-0.27542	-0.009119	0.15749	0.95983	GOBP_DNA_UNWINDING_INVOLVED_IN_DNA_REPLICATION
KEGG_GNRH_SIGNALING_PATHWAY	SET	98	-0.14947	-0.010669	0.085461	0.95984	KEGG_GNRH_SIGNALING_PATHWAY
GOBP_REGULATION_OF_CARDIOBLA...	SET	6	-0.60088	-0.010638	0.34337	0.95993	GOBP_REGULATION_OF_CARDIOBLAST_DIFFERENTIATION
GOBP_MEMBRANE_RAFT_LOCALIZAT...	SET	8	-0.55425	-0.011331	0.31662	0.95998	GOBP_MEMBRANE_RAFT_LOCALIZATION
REACTOME_PRE_NOTCH_PROCESSIN...1	SET	18	-0.34646	-0.010621	0.19788	0.96001	REACTOME_PRE_NOTCH_PROCESSING_IN_GOLGI
GOBP_NON_MEMBRANE_BOUNDED_OR...	SET	383	-0.068271	-0.0095616	0.038982	0.96005	GOBP_NON_MEMBRANE_BOUNDED_ORGANELLE_ASSEMBLY
GOBP_NEGATIVE_REGULATION_OF_...384	SET	13	-0.37916	-0.0098795	0.21641	0.96011	GOBP_NEGATIVE_REGULATION_OF_MACROPHAGE_DERIVED_FOAM_CELL_DIFFERENTIATION
GARGALOVIC_RESPONSE_TO_OXIDI...17	SET	25	-0.27145	-0.0098053	0.15489	0.96015	GARGALOVIC_RESPONSE_TO_OXIDIZED_PHOSPHOLIPIDS_RED_DN
GOMF_MOLECULAR_CARRIER_ACTIV...	SET	85	-0.15605	-0.010378	0.088935	0.96034	GOMF_MOLECULAR_CARRIER_ACTIVITY
REACTOME_ORGANIC_CATION_ANIO...	SET	15	-0.40153	-0.011238	0.22877	0.96038	REACTOME_ORGANIC_CATION_ANION_ZWITTERION_TRANSPORT
GOBP_TUBULIN_DEACETYLATION	SET	19	-0.28412	-0.0089484	0.16175	0.96049	GOBP_TUBULIN_DEACETYLATION
GOBP_DIAPEDESIS	SET	5	-0.64294	-0.010392	0.36597	0.96052	GOBP_DIAPEDESIS
GOCC_ATAC_COMPLEX	SET	13	-0.33209	-0.0086529	0.18899	0.96055	GOCC_ATAC_COMPLEX
GOBP_SPERM_EGG_RECOGNITION	SET	49	-0.20207	-0.010213	0.11493	0.96064	GOBP_SPERM_EGG_RECOGNITION
ZHAN_MULTIPLE_MYELOMA_SUBGRO...	SET	30	-0.22638	-0.0089567	0.12858	0.96085	ZHAN_MULTIPLE_MYELOMA_SUBGROUPS
WP_LUNG_FIBROSIS	SET	58	-0.20471	-0.011253	0.11622	0.96091	WP_LUNG_FIBROSIS
BIOCARTA_DSP_PATHWAY	SET	8	-0.5049	-0.010322	0.28616	0.96116	BIOCARTA_DSP_PATHWAY
GOMF_COA_HYDROLASE_ACTIVITY	SET	22	-0.30128	-0.01021	0.17054	0.96134	GOMF_COA_HYDROLASE_ACTIVITY
REACTOME_DETOXIFICATION_OF_R...	SET	34	-0.23228	-0.0097826	0.13146	0.96138	REACTOME_DETOXIFICATION_OF_REACTIVE_OXYGEN_SPECIES
HUMMEL_BURKITTS_LYMPHOMA_DN	SET	15	-0.39401	-0.011027	0.22288	0.96145	HUMMEL_BURKITTS_LYMPHOMA_DN
SALVADOR_MARTIN_PEDIATRIC_TB...1	SET	23	-0.29632	-0.010267	0.16754	0.96152	SALVADOR_MARTIN_PEDIATRIC_TBD_ANTI_TNF_THERAPY_NONRESPONDER_POST_TREATMENT_UP
GOBP_RHYTHMIC_BEHAVIOR	SET	45	-0.22889	-0.011087	0.12934	0.96161	GOBP_RHYTHMIC_BEHAVIOR
GOMF_BETA_GLUCOSIDASE_ACTIVI...	SET	5	-0.66224	-0.010704	0.37377	0.96178	GOMF_BETA_GLUCOSIDASE_ACTIVITY
GOBP_POSITIVE_REGULATION_OF_...259	SET	13	-0.44746	-0.011659	0.25233	0.9619	GOBP_POSITIVE_REGULATION_OF_EPIDERMAL_GROWTH_FACTOR_ACTIVATED_RECEPTOR_ACTIVITY
MIKKELSEN_ES_ICP_WITH_H3K4ME...	SET	132	-0.12978	-0.010742	0.073172	0.96193	MIKKELSEN_ES_ICP_WITH_H3K4ME3_AND_H3K27ME3
GOCC_AP_1_ADAPTOR_COMPLEX	SET	10	-0.43813	-0.010013	0.24698	0.96196	GOCC_AP_1_ADAPTOR_COMPLEX
GOBP_N_ACYLETHANOLAMINE_META...	SET	5	-0.45669	-0.0073813	0.25731	0.96203	GOBP_N_ACYLETHANOLAMINE_METABOLIC_PROCESS
GOCC_SET1C_COMPASS_COMPLEX	SET	12	-0.37159	-0.0093027	0.2093	0.96208	GOCC_SET1C_COMPASS_COMPLEX
REACTOME_RAB_GERANYLGERANYLA...	SET	57	-0.18185	-0.0099101	0.10234	0.9622	REACTOME_RAB_GERANYLGERANYLATION
REACTOME_MET_RECEPTOR_RECYCL...	SET	10	-0.43803	-0.010011	0.24648	0.96222	REACTOME_MET_RECEPTOR_RECYCLING
BIOCARTA_CSK_PATHWAY	SET	20	-0.3464	-0.011193	0.19486	0.96226	BIOCARTA_CSK_PATHWAY
GOCC_ESCRT_I_COMPLEX	SET	11	-0.37179	-0.0089115	0.20909	0.9623	GOCC_ESCRT_I_COMPLEX
GOBP_REGULATION_OF_SECRETION	SET	591	-0.060528	-0.010472	0.034038	0.96231	GOBP_REGULATION_OF_SECRETION
GOMF_NEUROTRANSMITTER_BINDING	SET	17	-0.3829	-0.011408	0.21526	0.96236	GOMF_NEUROTRANSMITTER_BINDING
PID_S1P_S1P4_PATHWAY	SET	14	-0.37846	-0.010233	0.21263	0.96244	PID_S1P_S1P4_PATHWAY
JIANG_TIP30_TARGETS_UP	SET	44	-0.23668	-0.011336	0.13286	0.96257	JIANG_TIP30_TARGETS_UP
GOBP_REGULATION_OF_PROTON_TR...	SET	22	-0.29738	-0.010078	0.16686	0.96264	GOBP_REGULATION_OF_PROTON_TRANSPORT
WP_EXERCISEINDUCED_CIRCADIAN...	SET	47	-0.19985	-0.0098926	0.11213	0.96265	WP_EXERCISEINDUCED_CIRCADIAN_REGULATION
REACTOME_INTERACTIONS_OF_REV...	SET	36	-0.24622	-0.01067	0.13808	0.96271	REACTOME_INTERACTIONS_OF_REV_WITH_HOST_CELLULAR_PROTEINS
GOBP_POSITIVE_REGULATION_OF_...363	SET	7	-0.47599	-0.0091023	0.2669	0.96273	GOBP_POSITIVE_REGULATION_OF_HISTONE_H3_K9_ACETYLATION
GOBP_RESPONSE_TO_THYROGLOBUL...	SET	5	-0.76517	-0.012367	0.429	0.96275	GOBP_RESPONSE_TO_THYROGLOBULIN_TRIIODOTHYRONINE
GOBP_CERAMIDE_METABOLIC_PROC...	SET	101	-0.14889	-0.010789	0.083467	0.96277	GOBP_CERAMIDE_METABOLIC_PROCESS
GOBP_REGULATION_OF_PROTEIN_T...3	SET	77	-0.17058	-0.010799	0.095511	0.96294	GOBP_REGULATION_OF_PROTEIN_TYROSINE_KINASE_ACTIVITY
GOBP_POSITIVE_REGULATION_OF_...369	SET	10	-0.50919	-0.011637	0.28504	0.96297	GOBP_POSITIVE_REGULATION_OF_HORMONE_BIOSYNTHETIC_PROCESS
GOBP_S_ADENOSYLMETHIONINE_CY...	SET	7	-0.54702	-0.010461	0.30606	0.96305	GOBP_S_ADENOSYLMETHIONINE_CYCLE
GOMF_ATP_DEPENDENT_ACTIVITY	SET	540	-0.06099	-0.0101	0.03409	0.96319	GOMF_ATP_DEPENDENT_ACTIVITY
RUAN_RESPONSE_TO_TROGLITAZON...2	SET	24	-0.31354	-0.011097	0.17523	0.96321	RUAN_RESPONSE_TO_TROGLITAZONE_UP
WP_VITAMIN_B12_METABOLISM	SET	48	-0.20956	-0.010483	0.1171	0.96324	WP_VITAMIN_B12_METABOLISM
IGLESIAS_E2F_TARGETS_UP	SET	137	-0.12653	-0.010668	0.070596	0.96345	IGLESIAS_E2F_TARGETS_UP
GOMF_3_CHLOROALLYL_ALDEHYDE_...	SET	5	-0.72343	-0.011693	0.40337	0.96354	GOMF_3_CHLOROALLYL_ALDEHYDE_DEHYDROGENASE_ACTIVITY
GOBP_REGULATION_OF_CALCIUM_I...3	SET	29	-0.27094	-0.01054	0.15088	0.96372	GOBP_REGULATION_OF_CALCIUM_ION_IMPORT
GOBP_NEURON_MIGRATION	SET	163	-0.11847	-0.010887	0.065942	0.96378	GOBP_NEURON_MIGRATION
GOBP_MACROPHAGE_DIFFERENTIAT...	SET	54	-0.21105	-0.011196	0.11746	0.9638	GOBP_MACROPHAGE_DIFFERENTIATION
WP_CANNABINOID_RECEPTOR_SIGN...	SET	29	-0.26354	-0.010252	0.14661	0.96387	WP_CANNABINOID_RECEPTOR_SIGNALING
GOMF_1_PHOSPHATIDYLINOSITOL_...2	SET	7	-0.52043	-0.0099522	0.28943	0.96391	GOMF_1_PHOSPHATIDYLINOSITOL_4_PHOSPHATE_3_KINASE_ACTIVITY
LEIN_LOCALIZED_TO_PROXIMAL_D...	SET	35	-0.23006	-0.00983	0.12795	0.96391	LEIN_LOCALIZED_TO_PROXIMAL_DENDRITES
GOBP_REGULATION_OF_CORTICOST...	SET	16	-0.39129	-0.01131	0.21759	0.96393	GOBP_REGULATION_OF_CORTICOSTEROID_HORMONE_SECRETION
REACTOME_ROLE_OF_ABL_IN_ROBO...	SET	8	-0.52643	-0.010762	0.29264	0.96397	REACTOME_ROLE_OF_ABL_IN_ROBO_SLIT_SIGNALING
TAKEDA_TARGETS_OF_NUP98_HOXA...9	SET	183	-0.1163	-0.011318	0.064639	0.96399	TAKEDA_TARGETS_OF_NUP98_HOXA9_FUSION_8D_DN
SU_PANCREAS	SET	39	-0.23608	-0.010647	0.13117	0.96405	SU_PANCREAS
GOBP_ESTABLISHMENT_OF_PROTEI...9	SET	16	-0.33327	-0.0096329	0.18506	0.96413	GOBP_ESTABLISHMENT_OF_PROTEIN_LOCALIZATION_TO_TELOMERE
PEREZ_TP53_AND_TP63_TARGETS	SET	190	-0.11412	-0.011315	0.063367	0.96413	PEREZ_TP53_AND_TP63_TARGETS
REACTOME_METHIONINE_SALVAGE_...	SET	6	-0.48562	-0.0085978	0.26942	0.96425	REACTOME_METHIONINE_SALVAGE_PATHWAY
SUH_COEXPRESSED_WITH_ID1_AND...	SET	18	-0.35313	-0.010826	0.19583	0.96432	SUH_COEXPRESSED_WITH_ID1_AND_ID2_UP
MARTENS_TRETINOIN_RESPONSE_UP	SET	796	-0.055584	-0.011098	0.0308	0.96443	MARTENS_TRETINOIN_RESPONSE_UP
GOBP_ETHANOLAMINE_CONTAINING...	SET	7	-0.43543	-0.0083267	0.24105	0.96456	GOBP_ETHANOLAMINE_CONTAINING_COMPOUND_METABOLIC_PROCESS
WP_DISORDERS_OF_FRUCTOSE_MET...	SET	14	-0.32179	-0.0087009	0.17813	0.96457	WP_DISORDERS_OF_FRUCTOSE_METABOLISM
GOBP_REGULATION_OF_ELECTRON_...	SET	7	-0.4905	-0.0093799	0.27129	0.96469	GOBP_REGULATION_OF_ELECTRON_TRANSFER_ACTIVITY
GOBP_CANONICAL_WNT_SIGNALING...2	SET	4	-0.69004	-0.0099758	0.38155	0.96473	GOBP_CANONICAL_WNT_SIGNALING_PATHWAY_INVOLVED_IN_CARDIAC_MUSCLE_CELL_FATE_COMMITMENT
OZEN_MIR125B1_TARGETS	SET	22	-0.36545	-0.012384	0.20207	0.96473	OZEN_MIR125B1_TARGETS
GOBP_POSITIVE_REGULATION_OF_...185	SET	7	-0.56919	-0.010885	0.31439	0.96488	GOBP_POSITIVE_REGULATION_OF_CORTICOSTEROID_HORMONE_SECRETION
GOBP_POSITIVE_REGULATION_OF_...816	SET	10	-0.41603	-0.0095081	0.22962	0.96499	GOBP_POSITIVE_REGULATION_OF_TRANSCRIPTION_FROM_RNA_POLYMERASE_II_PROMOTER_IN_RESPONSE_TO_ENDOPLASMIC_RETICULUM_STRESS
REACTOME_TRNA_AMINOACYLATION	SET	42	-0.20675	-0.0096757	0.11404	0.96507	REACTOME_TRNA_AMINOACYLATION
GOBP_NEGATIVE_REGULATION_OF_...411	SET	50	-0.19443	-0.0099257	0.10708	0.96529	GOBP_NEGATIVE_REGULATION_OF_MITOCHONDRION_ORGANIZATION
GOBP_TELOMERASE_RNA_LOCALIZA...	SET	18	-0.2968	-0.0090986	0.16345	0.9653	GOBP_TELOMERASE_RNA_LOCALIZATION
REACTOME_MATURATION_OF_PROTE...	SET	9	-0.53433	-0.011585	0.29424	0.9653	REACTOME_MATURATION_OF_PROTEIN_3A
BOQUEST_STEM_CELL_DN	SET	213	-0.10748	-0.011277	0.059149	0.96539	BOQUEST_STEM_CELL_DN
GOBP_PEPTIDYL_METHIONINE_MOD...	SET	14	-0.35494	-0.0095973	0.195	0.96563	GOBP_PEPTIDYL_METHIONINE_MODIFICATION
GOMF_ALCOHOL_DEHYDROGENASE_N...1	SET	23	-0.35722	-0.012377	0.19611	0.96573	GOMF_ALCOHOL_DEHYDROGENASE_NADPPLUS_ACTIVITY
GOBP_REGULATION_OF_ESTABLISH...3	SET	11	-0.37917	-0.0090884	0.20814	0.96574	GOBP_REGULATION_OF_ESTABLISHMENT_OF_PROTEIN_LOCALIZATION_TO_CHROMOSOME
NAISHIRO_CTNNB1_TARGETS_WITH...	SET	8	-0.5914	-0.01209	0.32463	0.96574	NAISHIRO_CTNNB1_TARGETS_WITH_LEF1_MOTIF
GOCC_CORVET_COMPLEX	SET	7	-0.56582	-0.01082	0.31059	0.96575	GOCC_CORVET_COMPLEX
GOBP_POSITIVE_REGULATION_OF_...656	SET	36	-0.24824	-0.010757	0.13622	0.9658	GOBP_POSITIVE_REGULATION_OF_PROTEIN_CONTAINING_COMPLEX_DISASSEMBLY
GOBP_NEGATIVE_REGULATION_OF_...418	SET	6	-0.65353	-0.011571	0.35855	0.96582	GOBP_NEGATIVE_REGULATION_OF_MONOCYTE_CHEMOTACTIC_PROTEIN_1_PRODUCTION
PID_ATR_PATHWAY	SET	38	-0.21145	-0.0094137	0.11601	0.96582	PID_ATR_PATHWAY
GOCC_BRUSH_BORDER_MEMBRANE	SET	53	-0.20075	-0.01055	0.11013	0.96583	GOCC_BRUSH_BORDER_MEMBRANE
OLSSON_E2F3_TARGETS_UP	SET	25	-0.3168	-0.011443	0.1737	0.9659	OLSSON_E2F3_TARGETS_UP
GOBP_GLYCERALDEHYDE_3_PHOSPH...	SET	6	-0.41825	-0.0074051	0.2293	0.96592	GOBP_GLYCERALDEHYDE_3_PHOSPHATE_METABOLIC_PROCESS
GOBP_GLYCOSYL_COMPOUND_CATAB...	SET	33	-0.27041	-0.01122	0.14824	0.96593	GOBP_GLYCOSYL_COMPOUND_CATABOLIC_PROCESS
GOBP_POSITIVE_REGULATION_OF_...310	SET	7	-0.59407	-0.01136	0.32563	0.96594	GOBP_POSITIVE_REGULATION_OF_GAMMA_DELTA_T_CELL_DIFFERENTIATION
GOMF_TOXIN_TRANSMEMBRANE_TRA...	SET	9	-0.55469	-0.012027	0.30384	0.96604	GOMF_TOXIN_TRANSMEMBRANE_TRANSPORTER_ACTIVITY
WP_AMINO_ACID_METABOLISM_PAT...	SET	6	-0.61944	-0.010967	0.33893	0.96619	WP_AMINO_ACID_METABOLISM_PATHWAY_EXCERPT_HISTIDINE_CATABOLISM_EXTENSION
SEIDEN_MET_SIGNALING	SET	19	-0.33912	-0.010681	0.18551	0.96622	SEIDEN_MET_SIGNALING
GOCC_SITE_OF_POLARIZED_GROWTH	SET	159	-0.11764	-0.010679	0.064259	0.96642	GOCC_SITE_OF_POLARIZED_GROWTH
GOMF_MICROTUBULE_PLUS_END_BI...	SET	21	-0.30007	-0.0099354	0.16388	0.96645	GOMF_MICROTUBULE_PLUS_END_BINDING
GOCC_TRANSCRIPTION_PREINITIA...	SET	11	-0.4108	-0.0098466	0.2243	0.96648	GOCC_TRANSCRIPTION_PREINITIATION_COMPLEX
GOBP_IN_UTERO_EMBRYONIC_DEVE...	SET	383	-0.075118	-0.010521	0.041007	0.9665	GOBP_IN_UTERO_EMBRYONIC_DEVELOPMENT
GOMF_ACTIVIN_BINDING	SET	14	-0.40793	-0.01103	0.2227	0.9665	GOMF_ACTIVIN_BINDING
BHAT_ESR1_TARGETS_VIA_AKT1_UP	SET	274	-0.090155	-0.010711	0.04919	0.96657	BHAT_ESR1_TARGETS_VIA_AKT1_UP
GOBP_NEGATIVE_REGULATION_OF_...562	SET	15	-0.42408	-0.011869	0.23127	0.96665	GOBP_NEGATIVE_REGULATION_OF_REACTIVE_OXYGEN_SPECIES_BIOSYNTHETIC_PROCESS
REACTOME_CARDIAC_CONDUCTION	SET	124	-0.146	-0.011715	0.079593	0.96669	REACTOME_CARDIAC_CONDUCTION
GOBP_TRNA_WOBBLE_URIDINE_MOD...	SET	16	-0.30791	-0.0088999	0.1678	0.96673	GOBP_TRNA_WOBBLE_URIDINE_MODIFICATION
REACTOME_HSF1_DEPENDENT_TRAN...	SET	37	-0.23567	-0.010353	0.12838	0.9668	REACTOME_HSF1_DEPENDENT_TRANSACTIVATION
GOBP_MICROTUBULE_CYTOSKELETO...2	SET	155	-0.11242	-0.010077	0.061215	0.96685	GOBP_MICROTUBULE_CYTOSKELETON_ORGANIZATION_INVOLVED_IN_MITOSIS
KARLSSON_TGFB1_TARGETS_UP	SET	118	-0.13649	-0.010685	0.074305	0.96688	KARLSSON_TGFB1_TARGETS_UP
GOBP_POSITIVE_REGULATION_OF_...200	SET	183	-0.11095	-0.010798	0.060374	0.96694	GOBP_POSITIVE_REGULATION_OF_CYTOSKELETON_ORGANIZATION
GOMF_ATP_DEPENDENT_PROTEIN_D...	SET	6	-0.64504	-0.01142	0.35094	0.96696	GOMF_ATP_DEPENDENT_PROTEIN_DISAGGREGASE_ACTIVITY
GOBP_NEUROTRANSMITTER_METABO...	SET	24	-0.32289	-0.011428	0.17564	0.96699	GOBP_NEUROTRANSMITTER_METABOLIC_PROCESS
REACTOME_DOWNSTREAM_SIGNAL_T...	SET	29	-0.29412	-0.011441	0.15977	0.96717	REACTOME_DOWNSTREAM_SIGNAL_TRANSDUCTION
GOBP_EXTRACELLULAR_VESICLE_B...	SET	24	-0.2962	-0.010484	0.16074	0.96731	GOBP_EXTRACELLULAR_VESICLE_BIOGENESIS
GOBP_CELL_FATE_COMMITMENT_IN...1	SET	32	-0.26867	-0.010978	0.14571	0.96739	GOBP_CELL_FATE_COMMITMENT_INVOLVED_IN_FORMATION_OF_PRIMARY_GERM_LAYER
GOBP_NEGATIVE_REGULATION_OF_...360	SET	6	-0.53599	-0.0094896	0.29061	0.96743	GOBP_NEGATIVE_REGULATION_OF_LIPID_KINASE_ACTIVITY
GOCC_PHAGOLYSOSOME	SET	6	-0.61336	-0.01086	0.33234	0.96752	GOCC_PHAGOLYSOSOME
GOBP_GANGLIOSIDE_BIOSYNTHETI...2	SET	6	-0.57588	-0.010196	0.31175	0.96764	GOBP_GANGLIOSIDE_BIOSYNTHETIC_PROCESS_VIA_LACTOSYLCERAMIDE
GOBP_REGULATION_OF_SA_NODE_C...	SET	7	-0.65115	-0.012452	0.3524	0.96767	GOBP_REGULATION_OF_SA_NODE_CELL_ACTION_POTENTIAL
GOCC_METHYLTRANSFERASE_COMPL...	SET	82	-0.14154	-0.0092454	0.076558	0.96775	GOCC_METHYLTRANSFERASE_COMPLEX
SHEN_SMARCA2_TARGETS_UP	SET	408	-0.073657	-0.01064	0.03983	0.96778	SHEN_SMARCA2_TARGETS_UP
MANNE_COVID19_NONICU_VS_HEAL...2	SET	142	-0.12044	-0.010337	0.06511	0.96782	MANNE_COVID19_NONICU_VS_HEALTHY_DONOR_PLATELETS_UP
SA_G2_AND_M_PHASES	SET	8	-0.52175	-0.010666	0.28207	0.96782	SA_G2_AND_M_PHASES
GOMF_GATED_CHANNEL_ACTIVITY	SET	290	-0.09624	-0.011758	0.052	0.96789	GOMF_GATED_CHANNEL_ACTIVITY
CHEN_LVAD_SUPPORT_OF_FAILING...2	SET	97	-0.15977	-0.011346	0.086303	0.96792	CHEN_LVAD_SUPPORT_OF_FAILING_HEART_UP
GOMF_1_PHOSPHATIDYLINOSITOL_...3	SET	6	-0.73252	-0.012969	0.39565	0.96794	GOMF_1_PHOSPHATIDYLINOSITOL_4_PHOSPHATE_5_KINASE_ACTIVITY
GOBP_RIBOSOMAL_LARGE_SUBUNIT...3	SET	8	-0.51589	-0.010546	0.27853	0.96799	GOBP_RIBOSOMAL_LARGE_SUBUNIT_EXPORT_FROM_NUCLEUS
GOCC_TUBULAR_ENDOSOME	SET	5	-0.63021	-0.010186	0.34014	0.96803	GOCC_TUBULAR_ENDOSOME
REACTOME_TRANSPORT_OF_MATURE...1	SET	42	-0.23008	-0.010767	0.12415	0.96807	REACTOME_TRANSPORT_OF_MATURE_MRNAS_DERIVED_FROM_INTRONLESS_TRANSCRIPTS
REACTOME_MITOCHONDRIAL_TRNA_...	SET	21	-0.28307	-0.0093724	0.15261	0.96818	REACTOME_MITOCHONDRIAL_TRNA_AMINOACYLATION
GOBP_REGULATION_OF_ACTIN_NUC...	SET	36	-0.21376	-0.0092629	0.11523	0.96819	GOBP_REGULATION_OF_ACTIN_NUCLEATION
REACTOME_NUCLEAR_IMPORT_OF_R...	SET	33	-0.27634	-0.011466	0.14896	0.9682	REACTOME_NUCLEAR_IMPORT_OF_REV_PROTEIN
WP_GENETIC_CAUSES_OF_PORTOSI...	SET	33	-0.261	-0.01083	0.1407	0.9682	WP_GENETIC_CAUSES_OF_PORTOSINUSOIDAL_VASCULAR_DISEASE
CHESLER_BRAIN_HIGHEST_EXPRES...	SET	36	-0.25069	-0.010864	0.13513	0.96821	CHESLER_BRAIN_HIGHEST_EXPRESSION
GOBP_SODIUM_ION_HOMEOSTASIS	SET	54	-0.2283	-0.012111	0.12305	0.96822	GOBP_SODIUM_ION_HOMEOSTASIS
GOBP_REGULATION_OF_STRIATED_...2	SET	85	-0.16408	-0.010912	0.088376	0.96831	GOBP_REGULATION_OF_STRIATED_MUSCLE_CONTRACTION
GOBP_SPINDLE_ORGANIZATION	SET	198	-0.10096	-0.010216	0.05435	0.96838	GOBP_SPINDLE_ORGANIZATION
REACTOME_TRNA_MODIFICATION_I...1	SET	9	-0.39571	-0.0085799	0.21287	0.96847	REACTOME_TRNA_MODIFICATION_IN_THE_MITOCHONDRION
GOBP_NEGATIVE_REGULATION_OF_...713	SET	95	-0.16376	-0.01151	0.088077	0.9685	GOBP_NEGATIVE_REGULATION_OF_VASCULATURE_DEVELOPMENT
HEDENFALK_BREAST_CANCER_BRAC...1	SET	19	-0.33588	-0.010579	0.18014	0.96887	HEDENFALK_BREAST_CANCER_BRACX_DN
GOMF_GLUCURONOSYL_N_ACETYLGA...	SET	6	-0.63438	-0.011232	0.3402	0.96888	GOMF_GLUCURONOSYL_N_ACETYLGALACTOSAMINYL_PROTEOGLYCAN_4_BETA_N_ACETYLGALACTOSAMINYLTRANSFERASE_ACTIVITY
BIOCARTA_TCRA_PATHWAY	SET	12	-0.49631	-0.012425	0.26607	0.96893	BIOCARTA_TCRA_PATHWAY
HELLER_HDAC_TARGETS_SILENCED...1	SET	266	-0.095771	-0.011213	0.05128	0.96908	HELLER_HDAC_TARGETS_SILENCED_BY_METHYLATION_DN
IVANOV_MUTATED_IN_COLON_CANC...	SET	12	-0.39685	-0.009935	0.21245	0.96911	IVANOV_MUTATED_IN_COLON_CANCER
REACTOME_SIGNALING_BY_MEMBRA...	SET	5	-0.72511	-0.01172	0.38806	0.96915	REACTOME_SIGNALING_BY_MEMBRANE_TETHERED_FUSIONS_OF_PDGFRA_OR_PDGFRB
GOBP_STARTLE_RESPONSE	SET	26	-0.30776	-0.011337	0.16435	0.96943	GOBP_STARTLE_RESPONSE
GOBP_VENTRICULAR_CARDIAC_MUS...4	SET	24	-0.32464	-0.01149	0.1733	0.96948	GOBP_VENTRICULAR_CARDIAC_MUSCLE_CELL_MEMBRANE_REPOLARIZATION
GOBP_REGULATION_OF_STEROID_H...2	SET	22	-0.34648	-0.011742	0.18488	0.96954	GOBP_REGULATION_OF_STEROID_HORMONE_SECRETION
SHARMA_PILOCYTIC_ASTROCYTOMA...1	SET	7	-0.63811	-0.012203	0.34016	0.96966	SHARMA_PILOCYTIC_ASTROCYTOMA_LOCATION_DN
GOMF_BETA_GALACTOSIDE_CMP_AL...	SET	7	-0.51042	-0.0097607	0.27195	0.96973	GOMF_BETA_GALACTOSIDE_CMP_ALPHA_2_3_SIALYLTRANSFERASE_ACTIVITY
GOBP_MEMBRANE_DEPOLARIZATION	SET	69	-0.21	-0.012588	0.1117	0.96994	GOBP_MEMBRANE_DEPOLARIZATION
REACTOME_MET_RECEPTOR_ACTIVA...	SET	6	-0.72274	-0.012796	0.38444	0.96994	REACTOME_MET_RECEPTOR_ACTIVATION
KUMAR_PATHOGEN_LOAD_BY_MACRO...	SET	249	-0.093681	-0.010617	0.04968	0.97032	KUMAR_PATHOGEN_LOAD_BY_MACROPHAGES
GOBP_POSITIVE_REGULATION_OF_...723	SET	6	-0.72533	-0.012842	0.38461	0.97034	GOBP_POSITIVE_REGULATION_OF_RESPONSE_TO_TYPE_II_INTERFERON
GOBP_POSITIVE_REGULATION_OF_...867	SET	12	-0.45098	-0.01129	0.23905	0.97038	GOBP_POSITIVE_REGULATION_OF_URINE_VOLUME
REACTOME_ACTIVATED_NTRK3_SIG...1	SET	6	-0.7481	-0.013245	0.39601	0.97055	REACTOME_ACTIVATED_NTRK3_SIGNALS_THROUGH_PI3K
GOBP_METANEPHRIC_MESENCHYMAL...	SET	5	-0.75652	-0.012227	0.4004	0.97057	GOBP_METANEPHRIC_MESENCHYMAL_CELL_DIFFERENTIATION
GOMF_GAP_JUNCTION_CHANNEL_AC...2	SET	4	-0.79644	-0.011514	0.42153	0.97057	GOMF_GAP_JUNCTION_CHANNEL_ACTIVITY_INVOLVED_IN_CARDIAC_CONDUCTION_ELECTRICAL_COUPLING
VART_KSHV_INFECTION_ANGIOGEN...1	SET	129	-0.14426	-0.011805	0.076326	0.97062	VART_KSHV_INFECTION_ANGIOGENIC_MARKERS_DN
JAATINEN_HEMATOPOIETIC_STEM_...1	SET	219	-0.11246	-0.011962	0.059451	0.97073	JAATINEN_HEMATOPOIETIC_STEM_CELL_DN
GOCC_AXONAL_GROWTH_CONE	SET	21	-0.34917	-0.011561	0.18431	0.97091	GOCC_AXONAL_GROWTH_CONE
GOMF_TFIID_CLASS_TRANSCRIPTI...	SET	10	-0.47451	-0.010845	0.25041	0.97094	GOMF_TFIID_CLASS_TRANSCRIPTION_FACTOR_COMPLEX_BINDING
PID_TCR_JNK_PATHWAY	SET	14	-0.44036	-0.011907	0.23238	0.97094	PID_TCR_JNK_PATHWAY
WIELAND_UP_BY_HBV_INFECTION	SET	96	-0.15637	-0.011048	0.082516	0.97095	WIELAND_UP_BY_HBV_INFECTION
GOCC_PRESYNAPSE	SET	536	-0.068714	-0.011338	0.036204	0.97114	GOCC_PRESYNAPSE
GOBP_CHROMOSOME_SEGREGATION	SET	429	-0.072165	-0.010684	0.037969	0.97132	GOBP_CHROMOSOME_SEGREGATION
GOMF_LIPASE_BINDING	SET	5	-0.61868	-0.0099995	0.32542	0.97135	GOMF_LIPASE_BINDING
MOOTHA_TCA	SET	14	-0.42981	-0.011622	0.22606	0.97136	MOOTHA_TCA
GOBP_G2_MI_TRANSITION_OF_MEI...	SET	5	-0.60631	-0.0097995	0.31883	0.97138	GOBP_G2_MI_TRANSITION_OF_MEIOTIC_CELL_CYCLE
GOMF_ALDO_KETO_REDUCTASE_NAD...	SET	29	-0.31375	-0.012205	0.16489	0.97146	GOMF_ALDO_KETO_REDUCTASE_NADP_ACTIVITY
WU_SILENCED_BY_METHYLATION_I...	SET	50	-0.22308	-0.011388	0.11711	0.97159	WU_SILENCED_BY_METHYLATION_IN_BLADDER_CANCER
GOBP_EOSINOPHIL_DIFFERENTIAT...	SET	4	-0.87429	-0.012639	0.45889	0.97162	GOBP_EOSINOPHIL_DIFFERENTIATION
CHARAFE_BREAST_CANCER_BASAL_...2	SET	116	-0.14116	-0.010957	0.074084	0.97163	CHARAFE_BREAST_CANCER_BASAL_VS_MESENCHYMAL_UP
IIZUKA_LIVER_CANCER_PROGRESS...3	SET	8	-0.59341	-0.012131	0.31117	0.97173	IIZUKA_LIVER_CANCER_PROGRESSION_G2_G3_DN
GOCC_TELOMERASE_HOLOENZYME_C...	SET	19	-0.30289	-0.0095397	0.15877	0.97178	GOCC_TELOMERASE_HOLOENZYME_COMPLEX
GOBP_PREPULSE_INHIBITION	SET	12	-0.43529	-0.010897	0.22801	0.97187	GOBP_PREPULSE_INHIBITION
GOBP_PROTEIN_LOCALIZATION_TO...34	SET	11	-0.38553	-0.0092409	0.20191	0.97189	GOBP_PROTEIN_LOCALIZATION_TO_NUCLEAR_BODY
GOMF_POTASSIUM_PROTON_ANTIPO...	SET	12	-0.48585	-0.012163	0.25443	0.9719	GOMF_POTASSIUM_PROTON_ANTIPORTER_ACTIVITY
PID_CXCR4_PATHWAY	SET	98	-0.15976	-0.011404	0.083655	0.97191	PID_CXCR4_PATHWAY
UZONYI_RESPONSE_TO_LEUKOTRIE...	SET	36	-0.30638	-0.013277	0.16023	0.97207	UZONYI_RESPONSE_TO_LEUKOTRIENE_AND_THROMBIN
GOMF_AMINO_ACID_MONOATOMIC_C...2	SET	26	-0.35304	-0.013005	0.18461	0.97208	GOMF_AMINO_ACID_MONOATOMIC_CATION_SYMPORTER_ACTIVITY
GOBP_REGULATION_OF_SPHINGOLI...	SET	12	-0.409	-0.010239	0.21351	0.97229	GOBP_REGULATION_OF_SPHINGOLIPID_BIOSYNTHETIC_PROCESS
GOMF_PHOSPHATIDYLINOSITOL_KI...	SET	17	-0.36415	-0.010849	0.19009	0.97229	GOMF_PHOSPHATIDYLINOSITOL_KINASE_ACTIVITY
GOBP_POSITIVE_REGULATION_OF_...57	SET	25	-0.3348	-0.012094	0.17466	0.97236	GOBP_POSITIVE_REGULATION_OF_BEHAVIOR
GOBP_CHAPERONE_MEDIATED_PROT...2	SET	67	-0.17779	-0.010502	0.092735	0.97238	GOBP_CHAPERONE_MEDIATED_PROTEIN_FOLDING
REACTOME_LIGAND_RECEPTOR_INT...	SET	8	-0.61916	-0.012657	0.32294	0.97239	REACTOME_LIGAND_RECEPTOR_INTERACTIONS
WP_DISORDERS_OF_FOLATE_METAB...	SET	19	-0.34095	-0.010738	0.17769	0.97249	WP_DISORDERS_OF_FOLATE_METABOLISM_AND_TRANSPORT
GOBP_URETER_DEVELOPMENT	SET	16	-0.4619	-0.013351	0.24054	0.97258	GOBP_URETER_DEVELOPMENT
GOBP_NEGATIVE_REGULATION_OF_...474	SET	8	-0.59764	-0.012217	0.31112	0.97262	GOBP_NEGATIVE_REGULATION_OF_NUCLEAR_TRANSCRIBED_MRNA_CATABOLIC_PROCESS_NONSENSE_MEDIATED_DECAY
PATIL_LIVER_CANCER	SET	618	-0.061061	-0.010795	0.031785	0.97263	PATIL_LIVER_CANCER
GOCC_SWI_SNF_COMPLEX	SET	30	-0.29486	-0.011666	0.15342	0.97268	GOCC_SWI_SNF_COMPLEX
OKAWA_NEUROBLASTOMA_1P36_31_...	SET	22	-0.56008	-0.01898	0.29108	0.97282	OKAWA_NEUROBLASTOMA_1P36_31_DELETION
GOBP_MICROTUBULE_BASED_MOVEM...	SET	399	-0.077879	-0.011128	0.040445	0.97291	GOBP_MICROTUBULE_BASED_MOVEMENT
GOBP_NEGATIVE_REGULATION_OF_...145	SET	9	-0.52031	-0.011282	0.26955	0.97321	GOBP_NEGATIVE_REGULATION_OF_CHOLESTEROL_STORAGE
REACTOME_FOLDING_OF_ACTIN_BY...	SET	10	-0.41904	-0.009577	0.21703	0.97324	REACTOME_FOLDING_OF_ACTIN_BY_CCT_TRIC
GOBP_NEGATIVE_REGULATION_OF_...693	SET	10	-0.55082	-0.012589	0.28514	0.9733	GOBP_NEGATIVE_REGULATION_OF_T_CELL_MEDIATED_CYTOTOXICITY
GOBP_GLYCOSPHINGOLIPID_BIOSY...	SET	34	-0.27025	-0.011382	0.13962	0.97353	GOBP_GLYCOSPHINGOLIPID_BIOSYNTHETIC_PROCESS
GOBP_REGULATION_OF_LIPID_MET...	SET	319	-0.089818	-0.0115	0.046368	0.97362	GOBP_REGULATION_OF_LIPID_METABOLIC_PROCESS
LI_LUNG_CANCER	SET	40	-0.22461	-0.010259	0.11593	0.97365	LI_LUNG_CANCER
GOMF_MACROLIDE_BINDING	SET	12	-0.35329	-0.0088445	0.1823	0.97368	GOMF_MACROLIDE_BINDING
GOBP_GRANULOCYTE_DIFFERENTIA...	SET	36	-0.27208	-0.01179	0.14035	0.97372	GOBP_GRANULOCYTE_DIFFERENTIATION
GOBP_ONE_CARBON_METABOLIC_PR...	SET	23	-0.30247	-0.01048	0.156	0.97374	GOBP_ONE_CARBON_METABOLIC_PROCESS
CAIRO_HEPATOBLASTOMA_UP	SET	199	-0.11307	-0.011471	0.058306	0.97376	CAIRO_HEPATOBLASTOMA_UP
GOMF_PROTEIN_SERINE_THREONIN...5	SET	89	-0.1622	-0.011036	0.083633	0.97377	GOMF_PROTEIN_SERINE_THREONINE_PHOSPHATASE_ACTIVITY
GOCC_MITOCHONDRIAL_MATRIX	SET	461	-0.070865	-0.010866	0.036532	0.97379	GOCC_MITOCHONDRIAL_MATRIX
GOMF_CHANNEL_REGULATOR_ACTIV...	SET	144	-0.13878	-0.011993	0.071522	0.97382	GOMF_CHANNEL_REGULATOR_ACTIVITY
GOBP_G_PROTEIN_COUPLED_PURIN...2	SET	11	-0.49088	-0.011766	0.25291	0.97386	GOBP_G_PROTEIN_COUPLED_PURINERGIC_RECEPTOR_SIGNALING_PATHWAY
GOMF_NEUROTRANSMITTER_TRANSM...	SET	18	-0.40239	-0.012336	0.20721	0.97392	GOMF_NEUROTRANSMITTER_TRANSMEMBRANE_TRANSPORTER_ACTIVITY
GOMF_ATP_DEPENDENT_PROTEIN_F...	SET	32	-0.26521	-0.010836	0.13653	0.97395	GOMF_ATP_DEPENDENT_PROTEIN_FOLDING_CHAPERONE
GOMF_PROTEIN_ANTIGEN_BINDING	SET	8	-0.63238	-0.012928	0.32538	0.97401	GOMF_PROTEIN_ANTIGEN_BINDING
GOBP_CARDIOLIPIN_METABOLIC_P...	SET	14	-0.43342	-0.011719	0.22301	0.97402	GOBP_CARDIOLIPIN_METABOLIC_PROCESS
GROSS_ELK3_TARGETS_UP	SET	26	-0.32968	-0.012144	0.16959	0.97404	GROSS_ELK3_TARGETS_UP
CERIBELLI_PROMOTERS_INACTIVE...	SET	35	-0.29315	-0.012526	0.15065	0.97416	CERIBELLI_PROMOTERS_INACTIVE_AND_BOUND_BY_NFY
GOBP_HISTONE_H4_R3_METHYLATI...	SET	6	-0.51015	-0.0090321	0.26173	0.97435	GOBP_HISTONE_H4_R3_METHYLATION
WEBER_METHYLATED_LCP_IN_FIBR...2	SET	13	-0.40954	-0.010671	0.20972	0.97457	WEBER_METHYLATED_LCP_IN_FIBROBLAST_UP
GOBP_REGULATION_OF_ENDOSOME_...2	SET	13	-0.3537	-0.0092161	0.181	0.97465	GOBP_REGULATION_OF_ENDOSOME_SIZE
GOMF_MONOATOMIC_ANION_MONOAT...	SET	23	-0.33942	-0.01176	0.1736	0.97471	GOMF_MONOATOMIC_ANION_MONOATOMIC_CATION_SYMPORTER_ACTIVITY
GOBP_MELANOSOME_ASSEMBLY	SET	18	-0.3771	-0.01156	0.19267	0.97483	GOBP_MELANOSOME_ASSEMBLY
CHANGOLKAR_H2AFY_TARGETS_DN	SET	37	-0.26247	-0.011531	0.13398	0.97494	CHANGOLKAR_H2AFY_TARGETS_DN
GOCC_INTERMEDIATE_FILAMENT_C...	SET	228	-0.13193	-0.014315	0.06727	0.97506	GOCC_INTERMEDIATE_FILAMENT_CYTOSKELETON
GOBP_DIPHOSPHOINOSITOL_POLYP...	SET	2	-1.6529	-0.016898	0.84236	0.97512	GOBP_DIPHOSPHOINOSITOL_POLYPHOSPHATE_METABOLIC_PROCESS
GOMF_ENDOPOLYPHOSPHATASE_ACT...	SET	2	-1.6529	-0.016898	0.84236	0.97512	GOMF_ENDOPOLYPHOSPHATASE_ACTIVITY
RICKMAN_HEAD_AND_NECK_CANCER...6	SET	52	-0.22009	-0.011457	0.11205	0.97524	RICKMAN_HEAD_AND_NECK_CANCER_F
HEIDENBLAD_AMPLICON_12P11_12...2	SET	34	-0.27584	-0.011617	0.14037	0.97529	HEIDENBLAD_AMPLICON_12P11_12_UP
GOMF_G_PROTEIN_COUPLED_ADENO...	SET	4	-0.80108	-0.011581	0.40751	0.97533	GOMF_G_PROTEIN_COUPLED_ADENOSINE_RECEPTOR_ACTIVITY
GOBP_INNER_MITOCHONDRIAL_MEM...	SET	36	-0.23772	-0.010301	0.12091	0.97534	GOBP_INNER_MITOCHONDRIAL_MEMBRANE_ORGANIZATION
HOFMANN_MYELODYSPLASTIC_SYND...6	SET	19	-0.31999	-0.010078	0.16277	0.97534	HOFMANN_MYELODYSPLASTIC_SYNDROM_RISK_UP
GOBP_RESPONSE_TO_TESTOSTERONE	SET	38	-0.23229	-0.010341	0.11804	0.97546	GOBP_RESPONSE_TO_TESTOSTERONE
GOBP_GLUCOSE_IMPORT_IN_RESPO...	SET	5	-0.67235	-0.010867	0.34148	0.97551	GOBP_GLUCOSE_IMPORT_IN_RESPONSE_TO_INSULIN_STIMULUS
GOBP_ASTRAL_MICROTUBULE_ORGA...	SET	10	-0.44394	-0.010146	0.2253	0.9756	GOBP_ASTRAL_MICROTUBULE_ORGANIZATION
GOBP_WATER_SOLUBLE_VITAMIN_M...	SET	56	-0.20996	-0.011342	0.10648	0.97567	GOBP_WATER_SOLUBLE_VITAMIN_METABOLIC_PROCESS
GAVIN_IL2_RESPONSIVE_FOXP3_T...2	SET	17	-0.37763	-0.011251	0.1915	0.97568	GAVIN_IL2_RESPONSIVE_FOXP3_TARGETS_UP
FLECHNER_PBL_KIDNEY_TRANSPLA...1	SET	39	-0.23949	-0.010801	0.12142	0.97571	FLECHNER_PBL_KIDNEY_TRANSPLANT_OK_VS_DONOR_DN
GOBP_POSITIVE_REGULATION_OF_...411	SET	57	-0.19846	-0.010815	0.10048	0.97587	GOBP_POSITIVE_REGULATION_OF_INTRINSIC_APOPTOTIC_SIGNALING_PATHWAY
FIGUEROA_AML_METHYLATION_CLU...8	SET	106	-0.15764	-0.011701	0.079756	0.97595	FIGUEROA_AML_METHYLATION_CLUSTER_4_UP
GOMF_PROTEIN_CARRIER_CHAPERO...	SET	30	-0.27312	-0.010806	0.13806	0.97604	GOMF_PROTEIN_CARRIER_CHAPERONE
MINGUEZ_LIVER_CANCER_VASCULA...2	SET	13	-0.39164	-0.010205	0.19792	0.97607	MINGUEZ_LIVER_CANCER_VASCULAR_INVASION_UP
GOMF_PHOSPHATASE_ACTIVATOR_A...	SET	24	-0.3278	-0.011602	0.16546	0.9762	GOMF_PHOSPHATASE_ACTIVATOR_ACTIVITY
GOBP_NEGATIVE_REGULATION_OF_...181	SET	7	-0.65296	-0.012486	0.32953	0.97622	GOBP_NEGATIVE_REGULATION_OF_DENDRITIC_SPINE_MORPHOGENESIS
GOMF_ACETYLCHOLINE_BINDING	SET	11	-0.51331	-0.012304	0.25891	0.97628	GOMF_ACETYLCHOLINE_BINDING
JISON_SICKLE_CELL_DISEASE_UP	SET	172	-0.1206	-0.011383	0.060837	0.97628	JISON_SICKLE_CELL_DISEASE_UP
DAVICIONI_TARGETS_OF_PAX_FOX...1	SET	62	-0.21895	-0.012443	0.11043	0.9763	DAVICIONI_TARGETS_OF_PAX_FOXO1_FUSIONS_DN
SAKAI_CHRONIC_HEPATITIS_VS_L...1	SET	35	-0.283	-0.012092	0.14267	0.97634	SAKAI_CHRONIC_HEPATITIS_VS_LIVER_CANCER_DN
STANHILL_HRAS_TRANSFROMATION...	SET	5	-0.89314	-0.014436	0.44947	0.97654	STANHILL_HRAS_TRANSFROMATION_UP
GOBP_ORGANELLE_FISSION	SET	483	-0.070731	-0.011095	0.035592	0.97655	GOBP_ORGANELLE_FISSION
GOBP_POSITIVE_REGULATION_OF_...282	SET	15	-0.40251	-0.011265	0.20252	0.97656	GOBP_POSITIVE_REGULATION_OF_EXOSOMAL_SECRETION
GOBP_REGULATION_OF_SUPEROXID...1	SET	20	-0.3573	-0.011545	0.17956	0.97669	GOBP_REGULATION_OF_SUPEROXIDE_ANION_GENERATION
BIOCARTA_GH_PATHWAY	SET	27	-0.32923	-0.012359	0.16541	0.97672	BIOCARTA_GH_PATHWAY
REACTOME_TRANSPORT_OF_VITAMI...	SET	37	-0.28844	-0.012671	0.14483	0.97678	REACTOME_TRANSPORT_OF_VITAMINS_NUCLEOSIDES_AND_RELATED_MOLECULES
GOBP_CARDIAC_CELL_FATE_COMMI...	SET	15	-0.44358	-0.012415	0.22255	0.97687	GOBP_CARDIAC_CELL_FATE_COMMITMENT
GOCC_ORGANELLE_ENVELOPE_LUMEN	SET	89	-0.16192	-0.011017	0.081204	0.97691	GOCC_ORGANELLE_ENVELOPE_LUMEN
GOMF_COLLAGEN_BINDING_INVOLV...	SET	5	-0.79923	-0.012918	0.40013	0.9771	GOMF_COLLAGEN_BINDING_INVOLVED_IN_CELL_MATRIX_ADHESION
GOBP_POSITIVE_REGULATION_OF_...781	SET	166	-0.12519	-0.01161	0.062654	0.97714	GOBP_POSITIVE_REGULATION_OF_SUPRAMOLECULAR_FIBER_ORGANIZATION
GOCC_GOLGI_ASSOCIATED_VESICL...	SET	54	-0.20692	-0.010977	0.10356	0.97714	GOCC_GOLGI_ASSOCIATED_VESICLE_MEMBRANE
GOBP_ATF6_MEDIATED_UNFOLDED_...	SET	8	-0.48605	-0.0099361	0.24316	0.97718	GOBP_ATF6_MEDIATED_UNFOLDED_PROTEIN_RESPONSE
ACEVEDO_LIVER_CANCER_UP	SET	910	-0.053773	-0.011444	0.026896	0.9772	ACEVEDO_LIVER_CANCER_UP
PEDRIOLI_MIR31_TARGETS_UP	SET	194	-0.1159	-0.01161	0.057939	0.97726	PEDRIOLI_MIR31_TARGETS_UP
REACTOME_CIPROFLOXACIN_ADME	SET	5	-0.75351	-0.012179	0.37619	0.9774	REACTOME_CIPROFLOXACIN_ADME
REACTOME_HDL_CLEARANCE	SET	5	-0.64022	-0.010348	0.31958	0.97742	REACTOME_HDL_CLEARANCE
GOBP_POSITIVE_REGULATION_OF_...692	SET	43	-0.26673	-0.01263	0.1331	0.97745	GOBP_POSITIVE_REGULATION_OF_PROTEIN_TYROSINE_KINASE_ACTIVITY
NIKOLSKY_BREAST_CANCER_5P15_...	SET	25	-0.49237	-0.017786	0.24565	0.97748	NIKOLSKY_BREAST_CANCER_5P15_AMPLICON
GOBP_SPINDLE_ASSEMBLY	SET	135	-0.1324	-0.011081	0.066047	0.97749	GOBP_SPINDLE_ASSEMBLY
GOBP_POSITIVE_REGULATION_OF_...547	SET	7	-0.64983	-0.012427	0.32414	0.9775	GOBP_POSITIVE_REGULATION_OF_NAD_P_H_OXIDASE_ACTIVITY
WP_MICROGLIA_PATHOGEN_PHAGOC...	SET	38	-0.27229	-0.012122	0.13579	0.97752	WP_MICROGLIA_PATHOGEN_PHAGOCYTOSIS_PATHWAY
GOMF_D_GLUCOSE_TRANSMEMBRANE...	SET	12	-0.50911	-0.012745	0.25384	0.97754	GOMF_D_GLUCOSE_TRANSMEMBRANE_TRANSPORTER_ACTIVITY
WP_NICOTINE_EFFECT_ON_DOPAMI...	SET	21	-0.37692	-0.01248	0.18743	0.97783	WP_NICOTINE_EFFECT_ON_DOPAMINERGIC_NEURONS
GOBP_REGULATION_OF_MEMBRANE_...9	SET	29	-0.32153	-0.012508	0.15986	0.97785	GOBP_REGULATION_OF_MEMBRANE_REPOLARIZATION
WP_HIF1A_AND_PPARG_REGULATIO...	SET	8	-0.59857	-0.012236	0.2975	0.97788	WP_HIF1A_AND_PPARG_REGULATION_OF_GLYCOLYSIS
GOCC_ESCRT_COMPLEX	SET	27	-0.28136	-0.010561	0.13968	0.978	GOCC_ESCRT_COMPLEX
ITO_PTTG1_TARGETS_UP	SET	12	-0.42454	-0.010628	0.21065	0.97806	ITO_PTTG1_TARGETS_UP
GOBP_CHROMOSOME_ATTACHMENT_T...	SET	6	-0.54895	-0.0097191	0.27233	0.97808	GOBP_CHROMOSOME_ATTACHMENT_TO_THE_NUCLEAR_ENVELOPE
GOBP_MITOTIC_NUCLEAR_DIVISION	SET	279	-0.093519	-0.01121	0.046356	0.97817	GOBP_MITOTIC_NUCLEAR_DIVISION
GOBP_QUINONE_METABOLIC_PROCE...	SET	38	-0.25779	-0.011476	0.12776	0.97818	GOBP_QUINONE_METABOLIC_PROCESS
REACTOME_FIBRONECTIN_MATRIX_...	SET	6	-0.68028	-0.012044	0.33702	0.97822	REACTOME_FIBRONECTIN_MATRIX_FORMATION
GOBP_CARNITINE_TRANSMEMBRANE...	SET	6	-0.81519	-0.014433	0.40372	0.97826	GOBP_CARNITINE_TRANSMEMBRANE_TRANSPORT
GOBP_REGULATION_OF_MATRIX_ME...	SET	5	-0.87671	-0.01417	0.43414	0.97827	GOBP_REGULATION_OF_MATRIX_METALLOPEPTIDASE_SECRETION
GOCC_MITOCHONDRION	SET	1558	-0.04197	-0.011478	0.02077	0.97834	GOCC_MITOCHONDRION
ZHOU_TNF_SIGNALING_30MIN	SET	46	-0.2298	-0.011253	0.11357	0.97847	ZHOU_TNF_SIGNALING_30MIN
GOBP_POSITIVE_REGULATION_OF_...497	SET	35	-0.26804	-0.011453	0.13246	0.97848	GOBP_POSITIVE_REGULATION_OF_MICROTUBULE_POLYMERIZATION_OR_DEPOLYMERIZATION
GOMF_DIACYLGLYCEROL_BINDING	SET	14	-0.43707	-0.011818	0.21573	0.97861	GOMF_DIACYLGLYCEROL_BINDING
GOBERT_CORE_OLIGODENDROCYTE_...	SET	40	-0.27732	-0.012666	0.13679	0.97868	GOBERT_CORE_OLIGODENDROCYTE_DIFFERENTIATION
PARK_APL_PATHOGENESIS_DN	SET	46	-0.26096	-0.012779	0.12861	0.97876	PARK_APL_PATHOGENESIS_DN
GOBP_NEGATIVE_REGULATION_OF_...515	SET	5	-0.54367	-0.0087872	0.26747	0.97895	GOBP_NEGATIVE_REGULATION_OF_PINOCYTOSIS
GOBP_INTERMEDIATE_FILAMENT_B...1	SET	90	-0.20757	-0.014202	0.10209	0.97898	GOBP_INTERMEDIATE_FILAMENT_BASED_PROCESS
GOBP_SIALYLATION	SET	21	-0.38102	-0.012615	0.18732	0.97902	GOBP_SIALYLATION
GOMF_SIALYLTRANSFERASE_ACTIV...	SET	21	-0.38102	-0.012615	0.18732	0.97902	GOMF_SIALYLTRANSFERASE_ACTIVITY
GOBP_REGULATION_OF_ACTION_PO...	SET	53	-0.25172	-0.013229	0.1236	0.97915	GOBP_REGULATION_OF_ACTION_POTENTIAL
GOBP_LYMPHANGIOGENESIS	SET	17	-0.43361	-0.012919	0.21277	0.97922	GOBP_LYMPHANGIOGENESIS
GOBP_NEGATIVE_REGULATION_OF_...306	SET	12	-0.45429	-0.011373	0.22291	0.97922	GOBP_NEGATIVE_REGULATION_OF_INCLUSION_BODY_ASSEMBLY
GOBP_NEGATIVE_REGULATION_OF_...409	SET	7	-0.63527	-0.012148	0.31148	0.9793	GOBP_NEGATIVE_REGULATION_OF_MITOCHONDRIAL_FUSION
WHITEHURST_PACLITAXEL_SENSIT...	SET	33	-0.28614	-0.011873	0.14021	0.97935	WHITEHURST_PACLITAXEL_SENSITIVITY
GOCC_INNER_DYNEIN_ARM	SET	5	-0.75445	-0.012194	0.36922	0.97949	GOCC_INNER_DYNEIN_ARM
GOBP_NEGATIVE_REGULATION_OF_...625	SET	3	-1.1538	-0.014446	0.56458	0.9795	GOBP_NEGATIVE_REGULATION_OF_SOMATIC_STEM_CELL_POPULATION_MAINTENANCE
MIKKELSEN_NPC_HCP_WITH_H3K4M...	SET	205	-0.12603	-0.012974	0.06161	0.97959	MIKKELSEN_NPC_HCP_WITH_H3K4ME3_AND_H3K27ME3
GOBP_NEGATIVE_REGULATION_OF_...509	SET	6	-0.76511	-0.013546	0.37355	0.97972	GOBP_NEGATIVE_REGULATION_OF_PHOSPHOLIPASE_ACTIVITY
GOBP_NEGATIVE_REGULATION_OF_...323	SET	6	-0.67968	-0.012034	0.33181	0.97973	GOBP_NEGATIVE_REGULATION_OF_INTERLEUKIN_4_PRODUCTION
GOBP_INTERMEDIATE_FILAMENT_O...	SET	70	-0.26317	-0.015888	0.12845	0.97975	GOBP_INTERMEDIATE_FILAMENT_ORGANIZATION
TAYLOR_METHYLATED_IN_ACUTE_L...	SET	75	-0.18865	-0.011787	0.092002	0.97983	TAYLOR_METHYLATED_IN_ACUTE_LYMPHOBLASTIC_LEUKEMIA
GOBP_KERATINIZATION	SET	78	-0.25771	-0.01642	0.12556	0.97993	GOBP_KERATINIZATION
REACTOME_SLC_TRANSPORTER_DIS...	SET	92	-0.18143	-0.01255	0.088304	0.98003	REACTOME_SLC_TRANSPORTER_DISORDERS
GOCC_MLL1_2_COMPLEX	SET	28	-0.2588	-0.0098924	0.12572	0.98022	GOCC_MLL1_2_COMPLEX
KINNEY_DNMT1_METHYLATION_TAR...	SET	14	-0.52984	-0.014326	0.25731	0.98025	KINNEY_DNMT1_METHYLATION_TARGETS
GOBP_UBIQUITIN_DEPENDENT_SMA...	SET	6	-0.66986	-0.01186	0.32509	0.98032	GOBP_UBIQUITIN_DEPENDENT_SMAD_PROTEIN_CATABOLIC_PROCESS
REACTOME_ACTIVATION_OF_ATR_I...	SET	37	-0.24141	-0.010605	0.11715	0.98033	REACTOME_ACTIVATION_OF_ATR_IN_RESPONSE_TO_REPLICATION_STRESS
ACEVEDO_METHYLATED_IN_LIVER_...	SET	723	-0.067745	-0.012917	0.032855	0.98039	ACEVEDO_METHYLATED_IN_LIVER_CANCER_DN
GOBP_RENAL_SYSTEM_PROCESS	SET	117	-0.16364	-0.012757	0.079262	0.98051	GOBP_RENAL_SYSTEM_PROCESS
BIOCARTA_FXR_PATHWAY	SET	7	-0.62935	-0.012035	0.30464	0.98057	BIOCARTA_FXR_PATHWAY
COLLIS_PRKDC_SUBSTRATES	SET	16	-0.3965	-0.011461	0.19182	0.98063	COLLIS_PRKDC_SUBSTRATES
GOBP_REGULATION_OF_HYDROLASE...	SET	883	-0.059013	-0.012381	0.02851	0.98076	GOBP_REGULATION_OF_HYDROLASE_ACTIVITY
GOMF_UNIPORTER_ACTIVITY	SET	7	-0.62995	-0.012047	0.304	0.98087	GOMF_UNIPORTER_ACTIVITY
REACTOME_SLC_MEDIATED_TRANSM...	SET	233	-0.11634	-0.01276	0.056115	0.98092	REACTOME_SLC_MEDIATED_TRANSMEMBRANE_TRANSPORT
GOBP_RESPONSE_TO_CAMPTOTHECIN	SET	5	-0.58664	-0.0094817	0.28273	0.981	GOBP_RESPONSE_TO_CAMPTOTHECIN
WP_GANGLIO_SERIES_SPHINGOLIP...	SET	13	-0.48169	-0.012551	0.23213	0.981	WP_GANGLIO_SERIES_SPHINGOLIPID_METABOLISM
GOBP_MYOSIN_FILAMENT_ORGANIZ...	SET	6	-0.68812	-0.012183	0.33151	0.98103	GOBP_MYOSIN_FILAMENT_ORGANIZATION
GOMF_RNA_POLYMERASE_III_TRAN...	SET	9	-0.52678	-0.011422	0.25368	0.98107	GOMF_RNA_POLYMERASE_III_TRANSCRIPTION_REGULATORY_REGION_SEQUENCE_SPECIFIC_DNA_BINDING
KEGG_VALINE_LEUCINE_AND_ISOL...1	SET	10	-0.45614	-0.010425	0.21914	0.9813	KEGG_VALINE_LEUCINE_AND_ISOLEUCINE_BIOSYNTHESIS
WP_MITOCHONDRIAL_LONG_CHAIN_...	SET	16	-0.41128	-0.011888	0.19753	0.98133	WP_MITOCHONDRIAL_LONG_CHAIN_FATTY_ACID_BETAOXIDATION
REACTOME_NR1H2_NR1H3_REGULAT...4	SET	8	-0.48618	-0.009939	0.23336	0.98139	REACTOME_NR1H2_NR1H3_REGULATE_GENE_EXPRESSION_TO_CONTROL_BILE_ACID_HOMEOSTASIS
PODAR_RESPONSE_TO_ADAPHOSTIN...2	SET	135	-0.15174	-0.0127	0.072747	0.98149	PODAR_RESPONSE_TO_ADAPHOSTIN_UP
GOBP_MITOTIC_SPINDLE_ASSEMBLY	SET	68	-0.1899	-0.0113	0.09098	0.98156	GOBP_MITOTIC_SPINDLE_ASSEMBLY
MIKKELSEN_IPS_ICP_WITH_H3K4M...	SET	121	-0.15938	-0.012634	0.076315	0.98162	MIKKELSEN_IPS_ICP_WITH_H3K4ME3_AND_H327ME3
IBRAHIM_NRF1_UP	SET	406	-0.080926	-0.011662	0.038717	0.98169	IBRAHIM_NRF1_UP
GOBP_RESPONSE_TO_CORTICOTROP...	SET	5	-0.94124	-0.015213	0.45	0.98176	GOBP_RESPONSE_TO_CORTICOTROPIN_RELEASING_HORMONE
GOMF_SODIUM_ION_TRANSMEMBRAN...	SET	146	-0.15173	-0.013203	0.072444	0.98188	GOMF_SODIUM_ION_TRANSMEMBRANE_TRANSPORTER_ACTIVITY
GOCC_CHAPERONE_COMPLEX	SET	40	-0.22932	-0.010474	0.10945	0.98191	GOCC_CHAPERONE_COMPLEX
GOBP_DE_NOVO_PROTEIN_FOLDING	SET	40	-0.23845	-0.010891	0.11374	0.98197	GOBP_DE_NOVO_PROTEIN_FOLDING
GOBP_SULFUR_AMINO_ACID_METAB...	SET	31	-0.28483	-0.011455	0.13572	0.98207	GOBP_SULFUR_AMINO_ACID_METABOLIC_PROCESS
GOBP_TRANSCRIPTION_INITIATIO...4	SET	27	-0.29651	-0.01113	0.14121	0.98212	GOBP_TRANSCRIPTION_INITIATION_COUPLED_CHROMATIN_REMODELING
GOBP_UTERUS_DEVELOPMENT	SET	22	-0.3752	-0.012715	0.17857	0.98218	GOBP_UTERUS_DEVELOPMENT
GOBP_NEGATIVE_REGULATION_OF_...148	SET	9	-0.54309	-0.011775	0.25839	0.98221	GOBP_NEGATIVE_REGULATION_OF_CHROMATIN_BINDING
GOCC_AXON	SET	603	-0.071745	-0.012534	0.034104	0.98229	GOCC_AXON
GOMF_PHOSPHATIDYLINOSITOL_BI...3	SET	9	-0.58584	-0.012702	0.27847	0.9823	GOMF_PHOSPHATIDYLINOSITOL_BISPHOSPHATE_KINASE_ACTIVITY
GOBP_PROTEIN_INSERTION_INTO_...1	SET	21	-0.34358	-0.011376	0.16329	0.98231	GOBP_PROTEIN_INSERTION_INTO_ER_MEMBRANE
HOLLEMAN_ASPARAGINASE_RESIST...4	SET	28	-0.29435	-0.011252	0.1398	0.98237	HOLLEMAN_ASPARAGINASE_RESISTANCE_B_ALL_UP
GOBP_NEGATIVE_REGULATION_OF_...159	SET	5	-0.7567	-0.01223	0.35932	0.98239	GOBP_NEGATIVE_REGULATION_OF_CREB_TRANSCRIPTION_FACTOR_ACTIVITY
GOBP_TELOMERE_TETHERING_AT_N...	SET	5	-0.61421	-0.0099272	0.29131	0.9825	GOBP_TELOMERE_TETHERING_AT_NUCLEAR_PERIPHERY
GOBP_POSITIVE_REGULATION_OF_...659	SET	19	-0.37829	-0.011914	0.1793	0.98256	GOBP_POSITIVE_REGULATION_OF_PROTEIN_DEPOLYMERIZATION
GOBP_PLASMA_MEMBRANE_ORGANIZ...	SET	155	-0.13666	-0.01225	0.064735	0.98261	GOBP_PLASMA_MEMBRANE_ORGANIZATION
REACTOME_TRANSPORT_OF_NUCLEO...1	SET	10	-0.59393	-0.013574	0.28134	0.98261	REACTOME_TRANSPORT_OF_NUCLEOSIDES_AND_FREE_PURINE_AND_PYRIMIDINE_BASES_ACROSS_THE_PLASMA_MEMBRANE
ANDERSEN_CHOLANGIOCARCINOMA_...1	SET	61	-0.22301	-0.012571	0.10557	0.98267	ANDERSEN_CHOLANGIOCARCINOMA_CLASS1
GOMF_SOLUTE_SODIUM_SYMPORTER...	SET	74	-0.21725	-0.013484	0.10279	0.98271	GOMF_SOLUTE_SODIUM_SYMPORTER_ACTIVITY
GOCC_CHAPERONIN_CONTAINING_T...	SET	10	-0.45969	-0.010506	0.21722	0.98283	GOCC_CHAPERONIN_CONTAINING_T_COMPLEX
WP_PHOTODYNAMIC_THERAPYINDUC...3	SET	23	-0.37278	-0.012916	0.17562	0.9831	WP_PHOTODYNAMIC_THERAPYINDUCED_NFE2L2_NRF2_SURVIVAL_SIGNALING
GOBP_POSITIVE_REGULATION_OF_...5	SET	13	-0.42618	-0.011105	0.20061	0.98317	GOBP_POSITIVE_REGULATION_OF_ACTIN_FILAMENT_DEPOLYMERIZATION
KONDO_PROSTATE_CANCER_WITH_H...	SET	184	-0.13836	-0.013502	0.065025	0.98332	KONDO_PROSTATE_CANCER_WITH_H3K27ME3
REACTOME_SIGNALING_BY_MAPK_M...	SET	6	-0.68493	-0.012127	0.3215	0.98342	REACTOME_SIGNALING_BY_MAPK_MUTANTS
PASQUALUCCI_LYMPHOMA_BY_GC_S...1	SET	162	-0.14051	-0.012874	0.065931	0.98346	PASQUALUCCI_LYMPHOMA_BY_GC_STAGE_DN
GOCC_GRANULAR_COMPONENT	SET	7	-0.67608	-0.012929	0.31694	0.98354	GOCC_GRANULAR_COMPONENT
REACTOME_SIGNALING_BY_PDGFR_...	SET	20	-0.41617	-0.013448	0.19503	0.98357	REACTOME_SIGNALING_BY_PDGFR_IN_DISEASE
GOBP_REGULATION_OF_LIPOPROTE...1	SET	16	-0.45351	-0.013108	0.21249	0.98358	GOBP_REGULATION_OF_LIPOPROTEIN_LIPASE_ACTIVITY
GOBP_POSITIVE_REGULATION_OF_...42	SET	127	-0.15486	-0.012574	0.072512	0.98364	GOBP_POSITIVE_REGULATION_OF_APOPTOTIC_SIGNALING_PATHWAY
GOBP_MITOTIC_CHROMOSOME_COND...	SET	19	-0.34895	-0.01099	0.1633	0.98369	GOBP_MITOTIC_CHROMOSOME_CONDENSATION
GOBP_REPLICATION_BORN_DOUBLE...	SET	6	-0.53952	-0.0095521	0.25236	0.98373	GOBP_REPLICATION_BORN_DOUBLE_STRAND_BREAK_REPAIR_VIA_SISTER_CHROMATID_EXCHANGE
LIU_CDX2_TARGETS_UP	SET	33	-0.31304	-0.012989	0.14615	0.98389	LIU_CDX2_TARGETS_UP
GOMF_PROTEIN_TYROSINE_PHOSPH...	SET	90	-0.1815	-0.012418	0.084662	0.98397	GOMF_PROTEIN_TYROSINE_PHOSPHATASE_ACTIVITY
GOBP_SECRETORY_GRANULE_ORGAN...	SET	62	-0.22339	-0.012695	0.10409	0.98406	GOBP_SECRETORY_GRANULE_ORGANIZATION
LOPEZ_MESOTELIOMA_SURVIVAL_T...2	SET	12	-0.55552	-0.013907	0.25877	0.98409	LOPEZ_MESOTELIOMA_SURVIVAL_TIME_UP
GOBP_STABILIZATION_OF_MEMBRA...	SET	17	-0.45841	-0.013657	0.21327	0.98419	GOBP_STABILIZATION_OF_MEMBRANE_POTENTIAL
GOBP_POSITIVE_REGULATION_OF_...334	SET	8	-0.65344	-0.013358	0.30376	0.98426	GOBP_POSITIVE_REGULATION_OF_GRANULOCYTE_DIFFERENTIATION
BIOCARTA_BLYMPHOCYTE_PATHWAY	SET	12	-0.59038	-0.01478	0.27435	0.98429	BIOCARTA_BLYMPHOCYTE_PATHWAY
BANDRES_RESPONSE_TO_CARMUSTI...6	SET	12	-0.45576	-0.01141	0.21161	0.98436	BANDRES_RESPONSE_TO_CARMUSTIN_WITHOUT_MGMT_24HR_UP
KEGG_ONE_CARBON_POOL_BY_FOLA...	SET	17	-0.40587	-0.012092	0.18832	0.98442	KEGG_ONE_CARBON_POOL_BY_FOLATE
GOBP_POSITIVE_REGULATION_OF_...79	SET	13	-0.44226	-0.011523	0.20504	0.98449	GOBP_POSITIVE_REGULATION_OF_CALCIUM_ION_IMPORT
GOMF_RETROMER_COMPLEX_BINDING	SET	9	-0.57898	-0.012554	0.26843	0.98449	GOMF_RETROMER_COMPLEX_BINDING
GOMF_TRANSLATION_ELONGATION_...	SET	19	-0.35141	-0.011068	0.1629	0.9845	GOMF_TRANSLATION_ELONGATION_FACTOR_ACTIVITY
GOBP_L_METHIONINE_SALVAGE_FR...	SET	5	-0.6066	-0.0098043	0.28108	0.98453	GOBP_L_METHIONINE_SALVAGE_FROM_METHYLTHIOADENOSINE
GOBP_PROTEIN_POLYMERIZATION	SET	257	-0.10739	-0.012361	0.049732	0.98458	GOBP_PROTEIN_POLYMERIZATION
REACTOME_PHASE_4_RESTING_MEM...	SET	19	-0.4416	-0.013908	0.20426	0.98468	REACTOME_PHASE_4_RESTING_MEMBRANE_POTENTIAL
WP_METHIONINE_DE_NOVO_AND_SA...	SET	21	-0.35903	-0.011887	0.16607	0.98468	WP_METHIONINE_DE_NOVO_AND_SALVAGE_PATHWAY
GOBP_MITOTIC_SISTER_CHROMATI...2	SET	194	-0.11876	-0.011897	0.05486	0.98479	GOBP_MITOTIC_SISTER_CHROMATID_SEGREGATION
GOBP_MITOCHONDRIAL_RIBOSOME_...	SET	9	-0.52286	-0.011337	0.24136	0.98485	GOBP_MITOCHONDRIAL_RIBOSOME_ASSEMBLY
GOBP_REGULATION_OF_SYNAPSE_M...	SET	19	-0.40759	-0.012837	0.18801	0.98491	GOBP_REGULATION_OF_SYNAPSE_MATURATION
BRIDEAU_IMPRINTED_GENES	SET	61	-0.25699	-0.014487	0.11846	0.98497	BRIDEAU_IMPRINTED_GENES
REACTOME_GRB7_EVENTS_IN_ERBB...	SET	5	-0.76421	-0.012352	0.35223	0.98498	REACTOME_GRB7_EVENTS_IN_ERBB2_SIGNALING
GOBP_MITOTIC_SPINDLE_ORGANIZ...	SET	124	-0.14558	-0.011681	0.067082	0.985	GOBP_MITOTIC_SPINDLE_ORGANIZATION
GOBP_POSITIVE_REGULATION_OF_...788	SET	33	-0.32249	-0.013381	0.14824	0.9852	GOBP_POSITIVE_REGULATION_OF_SYNAPTIC_TRANSMISSION_GLUTAMATERGIC
GOMF_POTASSIUM_ION_LEAK_CHAN...	SET	16	-0.48252	-0.013947	0.22126	0.98539	GOMF_POTASSIUM_ION_LEAK_CHANNEL_ACTIVITY
GOBP_MITOCHONDRIAL_FISSION	SET	39	-0.27967	-0.012613	0.12822	0.98541	GOBP_MITOCHONDRIAL_FISSION
REACTOME_SIGNALING_BY_MST1	SET	5	-0.61759	-0.0099819	0.28286	0.98549	REACTOME_SIGNALING_BY_MST1
GOBP_ACETYLCHOLINE_SECRETION	SET	5	-0.84935	-0.013728	0.38889	0.98551	GOBP_ACETYLCHOLINE_SECRETION
DANG_REGULATED_BY_MYC_UP	SET	67	-0.21592	-0.012754	0.098814	0.98555	DANG_REGULATED_BY_MYC_UP
CUI_TCF21_TARGETS_2_UP	SET	404	-0.087105	-0.012522	0.039823	0.98563	CUI_TCF21_TARGETS_2_UP
GOBP_ANGIOTENSIN_ACTIVATED_S...	SET	12	-0.53903	-0.013494	0.24641	0.98564	GOBP_ANGIOTENSIN_ACTIVATED_SIGNALING_PATHWAY
GOBP_MESODERMAL_CELL_FATE_CO...	SET	18	-0.41812	-0.012818	0.19099	0.98571	GOBP_MESODERMAL_CELL_FATE_COMMITMENT
REACTOME_NEUROTRANSMITTER_CL...	SET	9	-0.63388	-0.013744	0.28936	0.98575	REACTOME_NEUROTRANSMITTER_CLEARANCE
BLANCO_MELO_COVID19_SARS_COV...6	SET	73	-0.21541	-0.013279	0.098285	0.98579	BLANCO_MELO_COVID19_SARS_COV_2_INFECTION_A594_CELLS_UP
GOMF_SUPEROXIDE_GENERATING_N...1	SET	7	-0.77698	-0.014858	0.35448	0.9858	GOMF_SUPEROXIDE_GENERATING_NADPH_OXIDASE_ACTIVATOR_ACTIVITY
GOBP_GAMMA_DELTA_T_CELL_DIFF...	SET	13	-0.43657	-0.011375	0.19915	0.98581	GOBP_GAMMA_DELTA_T_CELL_DIFFERENTIATION
GOBP_REGULATION_OF_HYDROGEN_...1	SET	7	-0.61297	-0.011722	0.27936	0.98588	GOBP_REGULATION_OF_HYDROGEN_PEROXIDE_BIOSYNTHETIC_PROCESS
GOBP_REGULATION_OF_VENTRICUL...3	SET	19	-0.41928	-0.013205	0.19085	0.98598	GOBP_REGULATION_OF_VENTRICULAR_CARDIAC_MUSCLE_CELL_MEMBRANE_REPOLARIZATION
KIM_PTEN_TARGETS_DN	SET	5	-0.93326	-0.015084	0.42468	0.986	KIM_PTEN_TARGETS_DN
GOBP_MESODERMAL_CELL_FATE_SP...	SET	13	-0.46336	-0.012073	0.21081	0.98602	GOBP_MESODERMAL_CELL_FATE_SPECIFICATION
WP_CYTOKINES_AND_INFLAMMATOR...	SET	26	-0.38836	-0.014306	0.17662	0.98605	WP_CYTOKINES_AND_INFLAMMATORY_RESPONSE
BARRIER_COLON_CANCER_RECURRE...1	SET	15	-0.40491	-0.011332	0.18412	0.98606	BARRIER_COLON_CANCER_RECURRENCE_DN
TAVOR_CEBPA_TARGETS_UP	SET	47	-0.28694	-0.014204	0.13045	0.98608	TAVOR_CEBPA_TARGETS_UP
GOMF_PHOSPHOPROTEIN_PHOSPHAT...	SET	164	-0.13995	-0.012901	0.063231	0.98656	GOMF_PHOSPHOPROTEIN_PHOSPHATASE_ACTIVITY
GOBP_POSITIVE_REGULATION_OF_...763	SET	6	-0.71507	-0.01266	0.32223	0.98676	GOBP_POSITIVE_REGULATION_OF_SPHINGOLIPID_BIOSYNTHETIC_PROCESS
REACTOME_RAC1_GTPASE_CYCLE	SET	169	-0.14758	-0.013808	0.066435	0.98684	REACTOME_RAC1_GTPASE_CYCLE
GOBP_UROGENITAL_SYSTEM_DEVEL...	SET	64	-0.24274	-0.014015	0.10925	0.98685	GOBP_UROGENITAL_SYSTEM_DEVELOPMENT
GOBP_POSITIVE_REGULATION_OF_...836	SET	8	-0.62035	-0.012682	0.27909	0.98688	GOBP_POSITIVE_REGULATION_OF_TRIGLYCERIDE_LIPASE_ACTIVITY
GOBP_PHOSPHATIDYLCHOLINE_ACY...	SET	14	-0.50387	-0.013624	0.22591	0.98713	GOBP_PHOSPHATIDYLCHOLINE_ACYL_CHAIN_REMODELING
COLDREN_GEFITINIB_RESISTANCE...1	SET	215	-0.12446	-0.013119	0.055793	0.98715	COLDREN_GEFITINIB_RESISTANCE_DN
REACTOME_NRAGE_SIGNALS_DEATH...	SET	53	-0.27483	-0.014444	0.12319	0.98715	REACTOME_NRAGE_SIGNALS_DEATH_THROUGH_JNK
LOPEZ_MESOTHELIOMA_SURVIVAL_...4	SET	12	-0.49019	-0.012272	0.21909	0.98736	LOPEZ_MESOTHELIOMA_SURVIVAL_UP
GOMF_CALCIUM_DEPENDENT_PROTE...1	SET	58	-0.23496	-0.012916	0.10489	0.98745	GOMF_CALCIUM_DEPENDENT_PROTEIN_BINDING
GOBP_POSITIVE_REGULATION_OF_...291	SET	17	-0.43783	-0.013044	0.19536	0.98748	GOBP_POSITIVE_REGULATION_OF_FATTY_ACID_BIOSYNTHETIC_PROCESS
GOBP_REGULATION_OF_LIPASE_AC...	SET	83	-0.20761	-0.013643	0.09263	0.98749	GOBP_REGULATION_OF_LIPASE_ACTIVITY
GOBP_REGULATION_OF_LIPID_BIO...	SET	163	-0.14347	-0.013185	0.063898	0.98762	GOBP_REGULATION_OF_LIPID_BIOSYNTHETIC_PROCESS
GOMF_ARP2_3_COMPLEX_BINDING	SET	14	-0.4162	-0.011254	0.18527	0.98766	GOMF_ARP2_3_COMPLEX_BINDING
GOBP_PYRIMIDINE_NUCLEOBASE_T...	SET	5	-0.85514	-0.013821	0.37976	0.98783	GOBP_PYRIMIDINE_NUCLEOBASE_TRANSPORT
GOBP_REGULATION_OF_DENDRITE_...2	SET	25	-0.39832	-0.014388	0.17672	0.98789	GOBP_REGULATION_OF_DENDRITE_EXTENSION
GOBP_ACTIN_FILAMENT_SEVERING	SET	15	-0.39186	-0.010967	0.17379	0.98792	GOBP_ACTIN_FILAMENT_SEVERING
GOBP_PYRUVATE_FAMILY_AMINO_A...	SET	5	-0.71735	-0.011594	0.3171	0.98815	GOBP_PYRUVATE_FAMILY_AMINO_ACID_METABOLIC_PROCESS
GOBP_RAB_PROTEIN_SIGNAL_TRAN...	SET	16	-0.36979	-0.010688	0.16332	0.98821	GOBP_RAB_PROTEIN_SIGNAL_TRANSDUCTION
MCCABE_HOXC6_TARGETS_DN	SET	21	-0.43476	-0.014395	0.19193	0.98824	MCCABE_HOXC6_TARGETS_DN
GOMF_INTERFERON_RECEPTOR_ACT...	SET	5	-0.94238	-0.015231	0.41566	0.9883	GOMF_INTERFERON_RECEPTOR_ACTIVITY
GOBP_EPITHELIAL_MESENCHYMAL_...	SET	6	-0.87555	-0.015501	0.38617	0.98831	GOBP_EPITHELIAL_MESENCHYMAL_CELL_SIGNALING
GOBP_EXPORT_FROM_CELL	SET	826	-0.066029	-0.013419	0.029123	0.98831	GOBP_EXPORT_FROM_CELL
GOBP_NEGATIVE_REGULATION_OF_...694	SET	26	-0.38823	-0.014301	0.17121	0.98832	GOBP_NEGATIVE_REGULATION_OF_T_CELL_MEDIATED_IMMUNITY
GOBP_POSITIVE_REGULATION_OF_...686	SET	86	-0.19137	-0.012801	0.084306	0.98839	GOBP_POSITIVE_REGULATION_OF_PROTEIN_POLYMERIZATION
WP_SLEEP_REGULATION	SET	37	-0.34113	-0.014986	0.15025	0.9884	WP_SLEEP_REGULATION
GOBP_SPLICEOSOMAL_CONFORMATI...	SET	5	-0.68496	-0.011071	0.30157	0.98843	GOBP_SPLICEOSOMAL_CONFORMATIONAL_CHANGES_TO_GENERATE_CATALYTIC_CONFORMATION
GOBP_POSITIVE_REGULATION_OF_...325	SET	11	-0.61211	-0.014672	0.26941	0.98845	GOBP_POSITIVE_REGULATION_OF_GLUTAMATE_SECRETION
GOBP_POSITIVE_REGULATION_OF_...238	SET	5	-0.73938	-0.01195	0.32537	0.98846	GOBP_POSITIVE_REGULATION_OF_DOPAMINE_RECEPTOR_SIGNALING_PATHWAY
GOBP_POSITIVE_REGULATION_OF_...309	SET	9	-0.64334	-0.013949	0.28295	0.9885	GOBP_POSITIVE_REGULATION_OF_GAMMA_DELTA_T_CELL_ACTIVATION
WAMUNYOKOLI_OVARIAN_CANCER_L...2	SET	260	-0.11389	-0.013185	0.05009	0.9885	WAMUNYOKOLI_OVARIAN_CANCER_LMP_UP
MAHADEVAN_IMATINIB_RESISTANC...1	SET	19	-0.46556	-0.014663	0.20442	0.98862	MAHADEVAN_IMATINIB_RESISTANCE_DN
GOMF_PROTEIN_CONTAINING_COMP...2	SET	13	-0.60628	-0.015797	0.26541	0.98882	GOMF_PROTEIN_CONTAINING_COMPLEX_DESTABILIZING_ACTIVITY
GOBP_METHIONINE_METABOLIC_PR...	SET	15	-0.42668	-0.011942	0.18655	0.9889	GOBP_METHIONINE_METABOLIC_PROCESS
GOBP_PROTEIN_DEPALMITOYLATION	SET	10	-0.46213	-0.010562	0.20193	0.98894	GOBP_PROTEIN_DEPALMITOYLATION
MALONEY_RESPONSE_TO_17AAG_UP	SET	37	-0.30704	-0.013488	0.13357	0.98923	MALONEY_RESPONSE_TO_17AAG_UP
GOBP_N_TERMINAL_PROTEIN_AMIN...1	SET	16	-0.45327	-0.013102	0.19708	0.98927	GOBP_N_TERMINAL_PROTEIN_AMINO_ACID_ACETYLATION
GOBP_SYNAPSE_MATURATION	SET	32	-0.34683	-0.014171	0.15075	0.98929	GOBP_SYNAPSE_MATURATION
BIOCARTA_PTC1_PATHWAY	SET	11	-0.58784	-0.01409	0.25528	0.98935	BIOCARTA_PTC1_PATHWAY
MCMURRAY_TP53_HRAS_COOPERATI...2	SET	24	-0.40581	-0.014363	0.17608	0.9894	MCMURRAY_TP53_HRAS_COOPERATION_RESPONSE_UP
GOBP_MICROTUBULE_POLYMERIZAT...1	SET	83	-0.18988	-0.012479	0.082288	0.98948	GOBP_MICROTUBULE_POLYMERIZATION
IGARASHI_ATF4_TARGETS_UP	SET	4	-0.88651	-0.012816	0.38374	0.98956	IGARASHI_ATF4_TARGETS_UP
GOBP_SPINAL_CORD_OLIGODENDRO...	SET	5	-0.92181	-0.014899	0.39876	0.9896	GOBP_SPINAL_CORD_OLIGODENDROCYTE_CELL_DIFFERENTIATION
MARIADASON_RESPONSE_TO_BUTYR...5	SET	44	-0.28113	-0.013466	0.12148	0.98967	MARIADASON_RESPONSE_TO_BUTYRATE_SULINDAC_6
GOBP_NEGATIVE_REGULATION_OF_...578	SET	70	-0.20908	-0.012623	0.090228	0.98975	GOBP_NEGATIVE_REGULATION_OF_RESPONSE_TO_CYTOKINE_STIMULUS
LIU_TARGETS_OF_VMYB_VS_CMYB_...2	SET	15	-0.53799	-0.015057	0.23188	0.98983	LIU_TARGETS_OF_VMYB_VS_CMYB_UP
DACOSTA_UV_RESPONSE_VIA_ERCC...4	SET	83	-0.20621	-0.013551	0.088835	0.98986	DACOSTA_UV_RESPONSE_VIA_ERCC3_TTD_DN
BLANCO_MELO_COVID19_BRONCHIA...2	SET	140	-0.16234	-0.013835	0.069833	0.98995	BLANCO_MELO_COVID19_BRONCHIAL_EPITHELIAL_CELLS_SARS_COV_2_INFECTION_UP
GOCC_NADPH_OXIDASE_COMPLEX	SET	13	-0.57385	-0.014952	0.24654	0.99003	GOCC_NADPH_OXIDASE_COMPLEX
GOMF_MOLECULAR_FUNCTION_INHI...	SET	645	-0.076828	-0.013866	0.032963	0.99011	GOMF_MOLECULAR_FUNCTION_INHIBITOR_ACTIVITY
PID_S1P_META_PATHWAY	SET	21	-0.41149	-0.013624	0.17657	0.99011	PID_S1P_META_PATHWAY
GOBP_MICROTUBULE_POLYMERIZAT...2	SET	120	-0.15971	-0.012608	0.068427	0.9902	GOBP_MICROTUBULE_POLYMERIZATION_OR_DEPOLYMERIZATION
WP_CORI_CYCLE	SET	15	-0.44997	-0.012594	0.19236	0.99033	WP_CORI_CYCLE
GOBP_REGULATION_OF_CENTROSOM...	SET	52	-0.25523	-0.013287	0.1088	0.9905	GOBP_REGULATION_OF_CENTROSOME_CYCLE
GOBP_REGULATION_OF_DOPAMINE_...	SET	11	-0.58873	-0.014112	0.25091	0.99052	GOBP_REGULATION_OF_DOPAMINE_RECEPTOR_SIGNALING_PATHWAY
GOBP_NEGATIVE_REGULATION_OF_...506	SET	20	-0.47104	-0.015221	0.20051	0.99059	GOBP_NEGATIVE_REGULATION_OF_PHAGOCYTOSIS
GOBP_POLY_A_PLUS_MRNA_EXPORT...	SET	17	-0.49793	-0.014835	0.21129	0.99078	GOBP_POLY_A_PLUS_MRNA_EXPORT_FROM_NUCLEUS
REACTOME_TNF_RECEPTOR_SUPERF...	SET	15	-0.5062	-0.014167	0.21456	0.99084	REACTOME_TNF_RECEPTOR_SUPERFAMILY_TNFSF_MEMBERS_MEDIATING_NON_CANONICAL_NF_KB_PATHWAY
GOMF_PROTEIN_PHOSPHATASE_ACT...	SET	14	-0.48588	-0.013138	0.20553	0.99096	GOMF_PROTEIN_PHOSPHATASE_ACTIVATOR_ACTIVITY
MA_RAT_AGING_UP	SET	97	-0.19697	-0.013989	0.083297	0.99097	MA_RAT_AGING_UP
GOBP_CARDIOLIPIN_ACYL_CHAIN_...	SET	5	-1.0539	-0.017034	0.4452	0.99103	GOBP_CARDIOLIPIN_ACYL_CHAIN_REMODELING
GOBP_METHIONINE_BIOSYNTHETIC...	SET	12	-0.50689	-0.01269	0.21351	0.9912	GOBP_METHIONINE_BIOSYNTHETIC_PROCESS
PID_ER_NONGENOMIC_PATHWAY	SET	39	-0.30998	-0.01398	0.13057	0.9912	PID_ER_NONGENOMIC_PATHWAY
GOBP_NUCLEOSIDE_TRANSMEMBRAN...	SET	7	-0.7916	-0.015138	0.33187	0.99146	GOBP_NUCLEOSIDE_TRANSMEMBRANE_TRANSPORT
GOBP_POSITIVE_REGULATION_OF_...786	SET	6	-0.92952	-0.016457	0.38957	0.99148	GOBP_POSITIVE_REGULATION_OF_SYNAPTIC_TRANSMISSION_CHOLINERGIC
GINESTIER_BREAST_CANCER_20Q1...2	SET	100	-0.19153	-0.01381	0.080087	0.99161	GINESTIER_BREAST_CANCER_20Q13_AMPLIFICATION_UP
GOBP_REGULATION_OF_RESPONSE_...2	SET	148	-0.15453	-0.013538	0.064509	0.9917	GOBP_REGULATION_OF_RESPONSE_TO_CYTOKINE_STIMULUS
CAIRO_HEPATOBLASTOMA_CLASSES...2	SET	587	-0.077196	-0.013312	0.032156	0.99181	CAIRO_HEPATOBLASTOMA_CLASSES_UP
GOMF_GLUTAMATE_BINDING	SET	10	-0.66166	-0.015122	0.27565	0.99181	GOMF_GLUTAMATE_BINDING
GOMF_MINUS_END_DIRECTED_MICR...	SET	17	-0.51946	-0.015476	0.21612	0.99188	GOMF_MINUS_END_DIRECTED_MICROTUBULE_MOTOR_ACTIVITY
GOBP_PYRIMIDINE_NUCLEOSIDE_T...1	SET	5	-0.91526	-0.014793	0.38048	0.99192	GOBP_PYRIMIDINE_NUCLEOSIDE_TRANSPORT
GOMF_URIDINE_TRANSMEMBRANE_T...	SET	5	-0.91526	-0.014793	0.38048	0.99192	GOMF_URIDINE_TRANSMEMBRANE_TRANSPORTER_ACTIVITY
GOBP_REGULATION_OF_LYSOSOME_...2	SET	8	-0.55006	-0.011245	0.22791	0.99209	GOBP_REGULATION_OF_LYSOSOME_SIZE
GOCC_BORC_COMPLEX	SET	8	-0.55006	-0.011245	0.22791	0.99209	GOCC_BORC_COMPLEX
FRASOR_RESPONSE_TO_SERM_OR_F...1	SET	49	-0.26386	-0.013335	0.1092	0.99216	FRASOR_RESPONSE_TO_SERM_OR_FULVESTRANT_DN
GOMF_CARNITINE_TRANSMEMBRANE...	SET	5	-1.0902	-0.01762	0.45088	0.99219	GOMF_CARNITINE_TRANSMEMBRANE_TRANSPORTER_ACTIVITY
GOBP_AUTOPHAGIC_CELL_DEATH	SET	8	-0.78214	-0.015989	0.32313	0.99225	GOBP_AUTOPHAGIC_CELL_DEATH
GOBP_POSITIVE_REGULATION_OF_...285	SET	8	-0.68539	-0.014011	0.28254	0.99236	GOBP_POSITIVE_REGULATION_OF_EXTRACELLULAR_MATRIX_DISASSEMBLY
BROWNE_HCMV_INFECTION_30MIN_...1	SET	133	-0.17082	-0.014191	0.070181	0.99253	BROWNE_HCMV_INFECTION_30MIN_DN
GOMF_MONOATOMIC_ANION_SODIUM...	SET	16	-0.57497	-0.016619	0.23609	0.99256	GOMF_MONOATOMIC_ANION_SODIUM_SYMPORTER_ACTIVITY
GOCC_BLOC_COMPLEX	SET	14	-0.50129	-0.013554	0.20505	0.99275	GOCC_BLOC_COMPLEX
GOBP_CERAMIDE_BIOSYNTHETIC_P...	SET	68	-0.24385	-0.014511	0.099719	0.99276	GOBP_CERAMIDE_BIOSYNTHETIC_PROCESS
KATSANOU_ELAVL1_TARGETS_UP	SET	163	-0.16071	-0.014769	0.06569	0.99278	KATSANOU_ELAVL1_TARGETS_UP
BOYAULT_LIVER_CANCER_SUBCLAS...3	SET	15	-0.50589	-0.014159	0.20635	0.99289	BOYAULT_LIVER_CANCER_SUBCLASS_G12_DN
GOBP_CIRCADIAN_SLEEP_WAKE_CY...1	SET	22	-0.48188	-0.01633	0.19648	0.9929	GOBP_CIRCADIAN_SLEEP_WAKE_CYCLE
GOMF_GUANYL_NUCLEOTIDE_EXCHA...	SET	218	-0.13306	-0.014121	0.054184	0.99297	GOMF_GUANYL_NUCLEOTIDE_EXCHANGE_FACTOR_ACTIVITY
GOMF_ATPASE_COUPLED_LIPID_TR...	SET	8	-0.68807	-0.014066	0.28005	0.99299	GOMF_ATPASE_COUPLED_LIPID_TRANSMEMBRANE_TRANSPORTER_ACTIVITY
GOBP_REGULATION_OF_VOLTAGE_G...2	SET	4	-1.0896	-0.015753	0.44191	0.99316	GOBP_REGULATION_OF_VOLTAGE_GATED_POTASSIUM_CHANNEL_ACTIVITY_INVOLVED_IN_VENTRICULAR_CARDIAC_MUSCLE_CELL_ACTION_POTENTIAL_REPOLARIZATION
WHITE_NEUROBLASTOMA_WITH_1P3...	SET	19	-0.67959	-0.021404	0.27548	0.99318	WHITE_NEUROBLASTOMA_WITH_1P36.3_DELETION
SUZUKI_RESPONSE_TO_TSA	SET	16	-0.52963	-0.015309	0.21446	0.99323	SUZUKI_RESPONSE_TO_TSA
BIOCARTA_EOSINOPHILS_PATHWAY	SET	8	-0.84119	-0.017196	0.3404	0.99326	BIOCARTA_EOSINOPHILS_PATHWAY
REACTOME_ORGANIC_CATION_TRAN...	SET	10	-0.75729	-0.017307	0.30623	0.99329	REACTOME_ORGANIC_CATION_TRANSPORT
GOCC_LATE_ENDOSOME	SET	279	-0.11944	-0.014317	0.048126	0.99346	GOCC_LATE_ENDOSOME
GOBP_LIPOPROTEIN_CATABOLIC_P...	SET	16	-0.44107	-0.012749	0.17767	0.99347	GOBP_LIPOPROTEIN_CATABOLIC_PROCESS
GOBP_PHAGOCYTOSIS	SET	225	-0.13969	-0.015058	0.056175	0.99355	GOBP_PHAGOCYTOSIS
REACTOME_TANDEM_PORE_DOMAIN_...	SET	12	-0.64365	-0.016114	0.2579	0.99371	REACTOME_TANDEM_PORE_DOMAIN_POTASSIUM_CHANNELS
GOBP_GANGLIOSIDE_METABOLIC_P...	SET	26	-0.42394	-0.015617	0.16982	0.99372	GOBP_GANGLIOSIDE_METABOLIC_PROCESS
KEGG_OLFACTORY_TRANSDUCTION	SET	347	-0.14218	-0.018972	0.056857	0.9938	KEGG_OLFACTORY_TRANSDUCTION
BERTUCCI_MEDULLARY_VS_DUCTAL...2	SET	194	-0.14413	-0.014439	0.05741	0.99397	BERTUCCI_MEDULLARY_VS_DUCTAL_BREAST_CANCER_UP
GOMF_PROTEIN_TYROSINE_THREON...	SET	9	-0.7001	-0.01518	0.27882	0.99398	GOMF_PROTEIN_TYROSINE_THREONINE_PHOSPHATASE_ACTIVITY
GOBP_CIRCADIAN_SLEEP_WAKE_CY...3	SET	5	-0.9758	-0.015772	0.38446	0.99442	GOBP_CIRCADIAN_SLEEP_WAKE_CYCLE_REM_SLEEP
GOMF_PHOSPHATIDYLINOSITOL_PH...4	SET	13	-0.59443	-0.015489	0.23359	0.99453	GOMF_PHOSPHATIDYLINOSITOL_PHOSPHATE_KINASE_ACTIVITY
GOMF_BETA_N_ACETYLHEXOSAMINI...	SET	5	-0.8945	-0.014458	0.34983	0.99472	GOMF_BETA_N_ACETYLHEXOSAMINIDASE_ACTIVITY
GOBP_POSITIVE_REGULATION_OF_...493	SET	6	-0.99663	-0.017645	0.38961	0.99473	GOBP_POSITIVE_REGULATION_OF_MHC_CLASS_I_BIOSYNTHETIC_PROCESS
GOBP_PRONEPHROS_DEVELOPMENT	SET	7	-0.75485	-0.014435	0.29444	0.99482	GOBP_PRONEPHROS_DEVELOPMENT
REACTOME_UPTAKE_OF_DIETARY_C...	SET	10	-0.73146	-0.016717	0.28517	0.99484	REACTOME_UPTAKE_OF_DIETARY_COBALAMINS_INTO_ENTEROCYTES
GOBP_N_TERMINAL_PEPTIDYL_MET...	SET	8	-0.69436	-0.014195	0.27052	0.99486	GOBP_N_TERMINAL_PEPTIDYL_METHIONINE_ACETYLATION
GOBP_NEGATIVE_REGULATION_OF_...124	SET	8	-0.76384	-0.015615	0.29664	0.99498	GOBP_NEGATIVE_REGULATION_OF_CELL_MATURATION
GOCC_TRANSCRIPTION_EXPORT_CO...2	SET	4	-1.1932	-0.01725	0.46266	0.99504	GOCC_TRANSCRIPTION_EXPORT_COMPLEX_2
GOMF_OLFACTORY_RECEPTOR_ACTI...	SET	273	-0.16903	-0.020046	0.065411	0.99512	GOMF_OLFACTORY_RECEPTOR_ACTIVITY
GOBP_CENTROSOME_DUPLICATION	SET	71	-0.23899	-0.014531	0.092213	0.99522	GOBP_CENTROSOME_DUPLICATION
GOBP_REGULATION_OF_CELL_MATU...	SET	20	-0.47572	-0.015372	0.18307	0.99532	GOBP_REGULATION_OF_CELL_MATURATION
GOBP_PLASMA_MEMBRANE_FUSION	SET	27	-0.42191	-0.015837	0.16214	0.99536	GOBP_PLASMA_MEMBRANE_FUSION
GOBP_BENZENE_CONTAINING_COMP...	SET	26	-0.4655	-0.017147	0.17814	0.99551	GOBP_BENZENE_CONTAINING_COMPOUND_METABOLIC_PROCESS
GOBP_SUPEROXIDE_ANION_GENERA...	SET	35	-0.37333	-0.015952	0.14256	0.99558	GOBP_SUPEROXIDE_ANION_GENERATION
GOBP_THALAMUS_DEVELOPMENT	SET	11	-0.73129	-0.017529	0.27893	0.99562	GOBP_THALAMUS_DEVELOPMENT
GOBP_MHC_CLASS_I_BIOSYNTHETI...	SET	8	-0.88706	-0.018134	0.33807	0.99565	GOBP_MHC_CLASS_I_BIOSYNTHETIC_PROCESS
REACTOME_NA_CL_DEPENDENT_NEU...	SET	18	-0.59519	-0.018246	0.22592	0.99578	REACTOME_NA_CL_DEPENDENT_NEUROTRANSMITTER_TRANSPORTERS
BANDRES_RESPONSE_TO_CARMUSTI...2	SET	8	-0.64998	-0.013287	0.24596	0.99588	BANDRES_RESPONSE_TO_CARMUSTIN_MGMT_24HR_UP
GOBP_ANTIBACTERIAL_INNATE_IM...	SET	5	-1.0733	-0.017347	0.40541	0.99594	GOBP_ANTIBACTERIAL_INNATE_IMMUNE_RESPONSE
KEGG_PHOSPHATIDYLINOSITOL_SI...	SET	74	-0.26132	-0.016219	0.098588	0.99598	KEGG_PHOSPHATIDYLINOSITOL_SIGNALING_SYSTEM
GOBP_REGULATION_OF_BARBED_EN...	SET	5	-0.84301	-0.013625	0.31515	0.99626	GOBP_REGULATION_OF_BARBED_END_ACTIN_FILAMENT_CAPPING
GOBP_GLUCOSE_IMPORT_ACROSS_P...	SET	5	-1.0875	-0.017577	0.40596	0.9963	GOBP_GLUCOSE_IMPORT_ACROSS_PLASMA_MEMBRANE
GOCC_GOLGI_ASSOCIATED_VESICLE	SET	84	-0.23565	-0.015579	0.087338	0.99651	GOCC_GOLGI_ASSOCIATED_VESICLE
GOBP_CARBOHYDRATE_IMPORT_ACR...	SET	6	-1.022	-0.018094	0.37489	0.99679	GOBP_CARBOHYDRATE_IMPORT_ACROSS_PLASMA_MEMBRANE
GOBP_RESPONSE_TO_AMPHETAMINE	SET	30	-0.455	-0.018002	0.16651	0.99685	GOBP_RESPONSE_TO_AMPHETAMINE
KUUSELO_PANCREATIC_CANCER_19...	SET	32	-0.69005	-0.028195	0.25171	0.99694	KUUSELO_PANCREATIC_CANCER_19Q13_AMPLIFICATION
REACTOME_POLO_LIKE_KINASE_ME...	SET	16	-0.55946	-0.016171	0.20397	0.99695	REACTOME_POLO_LIKE_KINASE_MEDIATED_EVENTS
GOMF_SUPEROXIDE_GENERATING_N...2	SET	8	-0.82818	-0.01693	0.30179	0.99696	GOMF_SUPEROXIDE_GENERATING_NAD_P_H_OXIDASE_ACTIVITY
GOBP_NEUTROPHIL_DIFFERENTIAT...	SET	10	-0.62416	-0.014265	0.22734	0.99698	GOBP_NEUTROPHIL_DIFFERENTIATION
GOBP_RENAL_TUBULAR_SECRETION	SET	28	-0.46626	-0.017823	0.16943	0.99703	GOBP_RENAL_TUBULAR_SECRETION
GOMF_MAP_KINASE_TYROSINE_SER...	SET	10	-0.75219	-0.017191	0.27292	0.99707	GOMF_MAP_KINASE_TYROSINE_SERINE_THREONINE_PHOSPHATASE_ACTIVITY
GOBP_PLATELET_DENSE_GRANULE_...	SET	23	-0.47841	-0.016576	0.17309	0.99714	GOBP_PLATELET_DENSE_GRANULE_ORGANIZATION
GOBP_SECRETION	SET	896	-0.077466	-0.016366	0.027854	0.99729	GOBP_SECRETION
GOCC_ISWI_TYPE_COMPLEX	SET	12	-0.63201	-0.015822	0.22654	0.99736	GOCC_ISWI_TYPE_COMPLEX
GOBP_REGULATION_OF_MEMBRANE_...10	SET	6	-0.99962	-0.017698	0.3567	0.99746	GOBP_REGULATION_OF_MEMBRANE_REPOLARIZATION_DURING_ACTION_POTENTIAL
GOMF_AMINO_ACID_BINDING	SET	51	-0.32918	-0.016972	0.11713	0.99752	GOMF_AMINO_ACID_BINDING
GOMF_MITOCHONDRIAL_RIBOSOME_...	SET	7	-1.0526	-0.02013	0.37458	0.99752	GOMF_MITOCHONDRIAL_RIBOSOME_BINDING
GOCC_N_TERMINAL_PROTEIN_ACET...	SET	9	-0.68828	-0.014924	0.24481	0.99753	GOCC_N_TERMINAL_PROTEIN_ACETYLTRANSFERASE_COMPLEX
GOBP_GANGLIOSIDE_BIOSYNTHETI...1	SET	17	-0.59286	-0.017663	0.2105	0.99757	GOBP_GANGLIOSIDE_BIOSYNTHETIC_PROCESS
GOBP_EXCRETION	SET	37	-0.41734	-0.018334	0.14791	0.99761	GOBP_EXCRETION
WP_ESTRADIOL_REGULATION_IN_P...	SET	5	-1.0598	-0.017129	0.37556	0.99761	WP_ESTRADIOL_REGULATION_IN_PORTOSINUSOIDAL_VASCULAR_DISEASE
GOBP_NUCLEOSIDE_TRANSPORT	SET	9	-0.8379	-0.018168	0.29623	0.99766	GOBP_NUCLEOSIDE_TRANSPORT
VANHARANTA_UTERINE_FIBROID_DN	SET	66	-0.30992	-0.01817	0.10943	0.99769	VANHARANTA_UTERINE_FIBROID_DN
WP_ARACHIDONATE_EPOXYGENASE_...	SET	7	-0.73851	-0.014123	0.25996	0.99775	WP_ARACHIDONATE_EPOXYGENASE_EPOXIDE_HYDROLASE
GOBP_REGULATION_OF_RENAL_SYS...	SET	32	-0.45014	-0.018393	0.15799	0.99781	GOBP_REGULATION_OF_RENAL_SYSTEM_PROCESS
GOBP_REGULATION_OF_NEURON_MI...	SET	40	-0.37428	-0.017095	0.13113	0.99784	GOBP_REGULATION_OF_NEURON_MIGRATION
GARGALOVIC_RESPONSE_TO_OXIDI...21	SET	49	-0.33358	-0.016859	0.11673	0.99786	GARGALOVIC_RESPONSE_TO_OXIDIZED_PHOSPHOLIPIDS_TURQUOISE_DN
GOBP_NEGATIVE_REGULATION_OF_...153	SET	12	-0.67939	-0.017008	0.2371	0.99792	GOBP_NEGATIVE_REGULATION_OF_CIRCADIAN_RHYTHM
GOMF_PRIMARY_MIRNA_BINDING	SET	9	-0.66442	-0.014406	0.23104	0.99798	GOMF_PRIMARY_MIRNA_BINDING
GOBP_RESPONSE_TO_ANGIOTENSIN	SET	29	-0.44501	-0.017311	0.15416	0.99805	GOBP_RESPONSE_TO_ANGIOTENSIN
GOBP_COMMON_MYELOID_PROGENIT...	SET	8	-0.80903	-0.016539	0.27818	0.99818	GOBP_COMMON_MYELOID_PROGENITOR_CELL_PROLIFERATION
GOBP_IMMUNOLOGICAL_MEMORY_FO...	SET	14	-0.66651	-0.018022	0.22785	0.99828	GOBP_IMMUNOLOGICAL_MEMORY_FORMATION_PROCESS
GOBP_ACETATE_ESTER_TRANSPORT	SET	7	-0.99756	-0.019076	0.33449	0.99857	GOBP_ACETATE_ESTER_TRANSPORT
KAUFFMANN_MELANOMA_RELAPSE_UP	SET	60	-0.29106	-0.016273	0.097484	0.99858	KAUFFMANN_MELANOMA_RELAPSE_UP
YU_BAP1_TARGETS	SET	29	-0.42881	-0.016681	0.14186	0.99875	YU_BAP1_TARGETS
OHM_EMBRYONIC_CARCINOMA_UP	SET	6	-1.0578	-0.018728	0.34412	0.99894	OHM_EMBRYONIC_CARCINOMA_UP
GOBP_POSITIVE_REGULATION_OF_...711	SET	13	-0.72754	-0.018957	0.2366	0.99895	GOBP_POSITIVE_REGULATION_OF_RENAL_SODIUM_EXCRETION
MUNSHI_MULTIPLE_MYELOMA_DN	SET	9	-0.67838	-0.014709	0.2189	0.99903	MUNSHI_MULTIPLE_MYELOMA_DN
GOCC_NURF_COMPLEX	SET	5	-1.1873	-0.01919	0.37525	0.99922	GOCC_NURF_COMPLEX
GOBP_REGULATION_OF_SYNAPTIC_...3	SET	8	-1.0167	-0.020784	0.30892	0.9995	GOBP_REGULATION_OF_SYNAPTIC_TRANSMISSION_CHOLINERGIC
GOBP_REGULATION_OF_EXCRETION	SET	22	-0.62629	-0.021224	0.18927	0.99953	GOBP_REGULATION_OF_EXCRETION
GOBP_RENAL_SODIUM_EXCRETION	SET	20	-0.6681	-0.021588	0.19965	0.99959	GOBP_RENAL_SODIUM_EXCRETION
GOBP_POSITIVE_REGULATION_OF_...565	SET	16	-0.60046	-0.017356	0.17896	0.9996	GOBP_POSITIVE_REGULATION_OF_NEURON_MIGRATION
IBRAHIM_NRF2_UP	SET	507	-0.12165	-0.019538	0.035651	0.99968	IBRAHIM_NRF2_UP
GOMF_NUCLEOSIDE_TRANSMEMBRAN...	SET	9	-1.0277	-0.022283	0.29819	0.99972	GOMF_NUCLEOSIDE_TRANSMEMBRANE_TRANSPORTER_ACTIVITY
PIEPOLI_LGI1_TARGETS_DN	SET	13	-0.79308	-0.020665	0.22423	0.9998	PIEPOLI_LGI1_TARGETS_DN
GOMF_PYRIMIDINE_NUCLEOSIDE_T...	SET	7	-1.1783	-0.022533	0.33195	0.99981	GOMF_PYRIMIDINE_NUCLEOSIDE_TRANSMEMBRANE_TRANSPORTER_ACTIVITY
BLANCO_MELO_MERS_COV_INFECTI...2	SET	254	-0.17753	-0.020318	0.049376	0.99984	BLANCO_MELO_MERS_COV_INFECTION_MCR5_CELLS_UP
GOCC_NUCLEAR_PORE_NUCLEAR_BA...	SET	11	-0.96161	-0.023049	0.26586	0.99985	GOCC_NUCLEAR_PORE_NUCLEAR_BASKET
BARIS_THYROID_CANCER_UP	SET	23	-0.59729	-0.020695	0.15482	0.99994	BARIS_THYROID_CANCER_UP
POS_RESPONSE_TO_HISTAMINE_DN	SET	11	-0.91086	-0.021833	0.22942	0.99996	POS_RESPONSE_TO_HISTAMINE_DN

### Sheet: Genetic_correlation_3_cohorts_
Table 6: Genetic correlation between Df and cardiovascular traits and longevity
Bold results are significant genetic correlations
Genome-wide correlations	Df Meta-analysis
	rg	SE	P value
Coronary artery disease	-0.12	0.06	0.00355
Atherosclerosis	-0.24	0.03	0.0008
Myocardial infarction	-0.14	0.06	0.0025
Stroke	-0.23	0.09	0.0084
Hypertension	-0.11	0.04	0.0747
Parental longevity	0.12	0.06	0.0295
C-reactive protein	-0.13	0.05	0.004
Arterial stiffness	-0.08	0.08	0.316
Type 2 Diabetes	-0.03	0.07	0.6744
Peripheral artery disease	-0.14	0.07	0.056
Mean arterial pressure	-0.065	0.04	0.098

### Sheet: MR_Results_BM_Df_3_cohorts
Table 7: Two-Sample MR results of biomarkers associated with Df
outcome	exposure	method	b	se	pval	Q	Q_pval	egger_intercept	egger_intercept_se	egger_intercept_pval	samplesize.exposure	POPULATION	PANEL	BIOMARKER	GENE	Q_egger_intercept	Q_egger_intercept_pval	meta_analysis_tau2
RETINA_FRACTAL_DIMENSION_META_CLSA_GoDARTS_UKB_2022	FIXED_MR_META_ANALYSIS_PERSIAN_LATIN_EUROPEAN_CVDII_IgG.Fc.receptor.II.b_FCGR2B	Robust adjusted profile score (RAPS) meta-analysis (Fixed effect)	0.000258405	5.16175e-05	5.55277e-07	0.860212	0.65044				9150	EUROPEAN_LATIN_PERSIAN	CVDII	IgG.Fc.receptor.II.b	FCGR2B			0
RETINA_FRACTAL_DIMENSION_META_CLSA_GoDARTS_UKB_2022	FIXED_MR_META_ANALYSIS_PERSIAN_LATIN_EUROPEAN_CVDII_IgG.Fc.receptor.II.b_FCGR2B	Inverse variance weighted meta-analysis (Fixed effect)	0.000258777	5.27448e-05	9.28504e-07	0.943525	0.623902				9150	EUROPEAN_LATIN_PERSIAN	CVDII	IgG.Fc.receptor.II.b	FCGR2B			0
RETINA_FRACTAL_DIMENSION_META_CLSA_GoDARTS_UKB_2022	FIXED_MR_META_ANALYSIS_PERSIAN_LATIN_EUROPEAN_CVDII_IgG.Fc.receptor.II.b_FCGR2B	Weighted median meta-analysis (Fixed effect)	0.000329264	6.98724e-05	2.44858e-06	0.09798	0.952191				9150	EUROPEAN_LATIN_PERSIAN	CVDII	IgG.Fc.receptor.II.b	FCGR2B			0
RETINA_FRACTAL_DIMENSION_META_CLSA_GoDARTS_UKB_2022	FIXED_MR_META_ANALYSIS_PERSIAN_LATIN_EUROPEAN_ONCIII_ALPP_ALPP	Inverse variance weighted meta-analysis (Fixed effect)	-0.00054202	0.000121423	8.04868e-06	1.0192	0.600737				9151	EUROPEAN_LATIN_PERSIAN	ONCIII	ALPP	ALPP			0
RETINA_FRACTAL_DIMENSION_META_CLSA_GoDARTS_UKB_2022	FIXED_MR_META_ANALYSIS_PERSIAN_LATIN_EUROPEAN_DEVE_BST1_BST1	Inverse variance weighted meta-analysis (Fixed effect)	0.000340169	7.75423e-05	1.14984e-05	0.0105801	0.994724				9150	EUROPEAN_LATIN_PERSIAN	DEVE	BST1	BST1			0
RETINA_FRACTAL_DIMENSION_META_CLSA_GoDARTS_UKB_2022	FIXED_MR_META_ANALYSIS_PERSIAN_LATIN_EUROPEAN_CVDII_PD.L2_PDCD1LG2	Inverse variance weighted meta-analysis (Fixed effect)	-0.00051247	0.000126604	5.16944e-05	0.224174	0.893966				9150	EUROPEAN_LATIN_PERSIAN	CVDII	PD.L2	PDCD1LG2			0
RETINA_FRACTAL_DIMENSION_META_CLSA_GoDARTS_UKB_2022	FIXED_MR_META_ANALYSIS_PERSIAN_LATIN_EUROPEAN_CVDII_PD.L2_PDCD1LG2	Robust adjusted profile score (RAPS) meta-analysis (Fixed effect)	-0.000515513	0.000131909	9.30311e-05	0.237034	0.888237				9150	EUROPEAN_LATIN_PERSIAN	CVDII	PD.L2	PDCD1LG2			0
RETINA_FRACTAL_DIMENSION_META_CLSA_GoDARTS_UKB_2022	FIXED_MR_META_ANALYSIS_PERSIAN_LATIN_EUROPEAN_CVDII_IL16_IL16	Inverse variance weighted meta-analysis (Fixed effect)	0.000463936	0.000117046	7.3795e-05	0.224953	0.893619				9150	EUROPEAN_LATIN_PERSIAN	CVDII	IL16	IL16			0
RETINA_FRACTAL_DIMENSION_META_CLSA_GoDARTS_UKB_2022	FIXED_MR_META_ANALYSIS_PERSIAN_LATIN_EUROPEAN_CMET_LILRB2_LILRB2	Inverse variance weighted meta-analysis (Fixed effect)	0.000285532	7.38043e-05	0.000109386	0.750919	0.686974				9154	EUROPEAN_LATIN_PERSIAN	CMET	LILRB2	LILRB2			0
RETINA_FRACTAL_DIMENSION_META_CLSA_GoDARTS_UKB_2022	FIXED_MR_META_ANALYSIS_PERSIAN_LATIN_EUROPEAN_CVDII_MMP12_MMP12	Inverse variance weighted meta-analysis (Fixed effect)	0.000440004	0.000114419	0.000120277	0.189489	0.909605				9150	EUROPEAN_LATIN_PERSIAN	CVDII	MMP12	MMP12			0
RETINA_FRACTAL_DIMENSION_META_CLSA_GoDARTS_UKB_2022	FIXED_MR_META_ANALYSIS_PERSIAN_LATIN_EUROPEAN_ORG_PON2_PON2	Weighted median meta-analysis (Fixed effect)	0.000312419	7.95266e-05	8.54837e-05	0.23462	0.88931				9150	EUROPEAN_LATIN_PERSIAN	ORG	PON2	PON2			0
RETINA_FRACTAL_DIMENSION_META_CLSA_GoDARTS_UKB_2022	FIXED_MR_META_ANALYSIS_PERSIAN_LATIN_EUROPEAN_ORG_PON2_PON2	Inverse variance weighted meta-analysis (Fixed effect)	0.000232686	6.06446e-05	0.000124604	0.180527	0.91369				9150	EUROPEAN_LATIN_PERSIAN	ORG	PON2	PON2			0
RETINA_FRACTAL_DIMENSION_META_CLSA_GoDARTS_UKB_2022	FIXED_MR_META_ANALYSIS_PERSIAN_LATIN_EUROPEAN_ORG_PON2_PON2	MR Egger meta-analysis (Fixed effect)	0.000425547	0.000111195	0.000129699	1.41888	0.491919	-9.90962e-05	4.97576e-05	0.0464172	9150	EUROPEAN_LATIN_PERSIAN	ORG	PON2	PON2	1.86346	0.393871	0
RETINA_FRACTAL_DIMENSION_META_CLSA_GoDARTS_UKB_2022	FIXED_MR_META_ANALYSIS_PERSIAN_LATIN_EUROPEAN_ORG_PON2_PON2	Robust adjusted profile score (RAPS) meta-analysis (Fixed effect)	0.000238229	6.28147e-05	0.000149098	0.188256	0.910166				9150	EUROPEAN_LATIN_PERSIAN	ORG	PON2	PON2			0

### Sheet: MR_results_BM_Df_no_Diab
Table 8: Two-Sample MR results of biomarkers associated with Df, stratifed by diabetes status (no diabetes)
outcome	exposure	method	b	se	pval	Q	Q_pval	egger_intercept	egger_intercept_se	egger_intercept_pval	samplesize.exposure	POPULATION	PANEL	BIOMARKER	GENE	Q_egger_intercept	Q_egger_intercept_pval	meta_analysis_tau2
RETINA_FRACTAL_DIMENSION_META_CLSA_UKB_2022	FIXED_MR_META_ANALYSIS_PERSIAN_LATIN_EUROPEAN_CMET_LILRB2_LILRB2	Inverse variance weighted meta-analysis (Fixed effect)	0.000272597	7.96773e-05	0.000623302	0.361895	0.834479				9154	EUROPEAN_LATIN_PERSIAN	CMET	LILRB2	LILRB2			0
RETINA_FRACTAL_DIMENSION_META_CLSA_UKB_2022	FIXED_MR_META_ANALYSIS_PERSIAN_LATIN_EUROPEAN_CMET_LILRB2_LILRB2	Weighted median meta-analysis (Fixed effect)	0.000368235	9.26771e-05	7.08808e-05	0.658672	0.719401				9154	EUROPEAN_LATIN_PERSIAN	CMET	LILRB2	LILRB2			0
RETINA_FRACTAL_DIMENSION_META_CLSA_UKB_2022	FIXED_MR_META_ANALYSIS_PERSIAN_LATIN_EUROPEAN_CMET_LILRB2_LILRB2	MR Egger meta-analysis (Fixed effect)	0.000239786	0.000156363	0.125149	0.142769	0.931104	1.1803e-05	4.904e-05	0.809802	9154	EUROPEAN_LATIN_PERSIAN	CMET	LILRB2	LILRB2	0.69539	0.706314	0
RETINA_FRACTAL_DIMENSION_META_CLSA_UKB_2022	FIXED_MR_META_ANALYSIS_PERSIAN_LATIN_EUROPEAN_ONCIII_ALPP_ALPP	Inverse variance weighted meta-analysis (Fixed effect)	-0.000649678	0.000113301	9.80334e-09	0.274263	0.871856				9151	EUROPEAN_LATIN_PERSIAN	ONCIII	ALPP	ALPP			0
RETINA_FRACTAL_DIMENSION_META_CLSA_UKB_2022	FIXED_MR_META_ANALYSIS_PERSIAN_LATIN_EUROPEAN_ORG_PON2_PON2	Inverse variance weighted meta-analysis (Fixed effect)	0.000320882	5.18243e-05	5.95099e-10	0.043617	0.978428				9150	EUROPEAN_LATIN_PERSIAN	ORG	PON2	PON2			0
RETINA_FRACTAL_DIMENSION_META_CLSA_UKB_2022	FIXED_MR_META_ANALYSIS_PERSIAN_LATIN_EUROPEAN_ORG_PON2_PON2	Weighted median meta-analysis (Fixed effect)	0.000333547	6.02257e-05	3.05451e-08	0.0215636	0.989276				9150	EUROPEAN_LATIN_PERSIAN	ORG	PON2	PON2			0
RETINA_FRACTAL_DIMENSION_META_CLSA_UKB_2022	FIXED_MR_META_ANALYSIS_PERSIAN_LATIN_EUROPEAN_ORG_PON2_PON2	MR Egger meta-analysis (Fixed effect)	0.000294935	8.65052e-05	0.000650955	0.724043	0.696267	1.33879e-05	4.09679e-05	0.743827	9150	EUROPEAN_LATIN_PERSIAN	ORG	PON2	PON2	0.870866	0.646984	0
RETINA_FRACTAL_DIMENSION_META_CLSA_UKB_2022	FIXED_MR_META_ANALYSIS_PERSIAN_LATIN_EUROPEAN_CMET_TCN2_TCN2	Weighted median meta-analysis (Fixed effect)	0.000500466	8.67133e-05	7.85683e-09	2.07079	0.355086				9154	EUROPEAN_LATIN_PERSIAN	CMET	TCN2	TCN2			0
RETINA_FRACTAL_DIMENSION_META_CLSA_UKB_2022	FIXED_MR_META_ANALYSIS_PERSIAN_LATIN_EUROPEAN_CMET_TCN2_TCN2	Inverse variance weighted meta-analysis (Fixed effect)	0.000418042	8.15924e-05	2.99859e-07	1.8139	0.403753				9154	EUROPEAN_LATIN_PERSIAN	CMET	TCN2	TCN2			0
RETINA_FRACTAL_DIMENSION_META_CLSA_UKB_2022	FIXED_MR_META_ANALYSIS_PERSIAN_LATIN_EUROPEAN_NEURO_MATN3_MATN3	Inverse variance weighted meta-analysis (Fixed effect)	-0.000498859	0.000112968	1.00583e-05	1.19909	0.549061				9140	EUROPEAN_LATIN_PERSIAN	NEURO	MATN3	MATN3			0
RETINA_FRACTAL_DIMENSION_META_CLSA_UKB_2022	FIXED_MR_META_ANALYSIS_PERSIAN_LATIN_EUROPEAN_NEURO_TMPRSS5_TMPRSS5	Inverse variance weighted meta-analysis (Fixed effect)	-0.000283426	7.18874e-05	8.05931e-05	0.00567158	0.997168				9140	EUROPEAN_LATIN_PERSIAN	NEURO	TMPRSS5	TMPRSS5			0
RETINA_FRACTAL_DIMENSION_META_CLSA_UKB_2022	FIXED_MR_META_ANALYSIS_PERSIAN_LATIN_EUROPEAN_NEURO_TMPRSS5_TMPRSS5	Robust adjusted profile score (RAPS) meta-analysis (Fixed effect)	-0.000282496	7.4368e-05	0.000145499	0.0136596	0.993193				9140	EUROPEAN_LATIN_PERSIAN	NEURO	TMPRSS5	TMPRSS5			0
RETINA_FRACTAL_DIMENSION_META_CLSA_UKB_2022	FIXED_MR_META_ANALYSIS_PERSIAN_LATIN_EUROPEAN_NEURO_UNC5C_UNC5C	Inverse variance weighted meta-analysis (Fixed effect)	-0.00102197	0.000276592	0.000220013	1.32586	0.515338				9140	EUROPEAN_LATIN_PERSIAN	NEURO	UNC5C	UNC5C			0

### Sheet: MR_results_BM_Df_Diab
Table 9: Two-Sample MR results of biomarkers associated with Df, stratified by diabetes status (only people with diabetes)
outcome	exposure	method	b	se	pval	Q	Q_pval	samplesize.exposure	POPULATION	PANEL	BIOMARKER	GENE	meta_analysis_tau2
RETINA_FRACTAL_DIMENSION_META_GoDARTS_2022	FIXED_MR_META_ANALYSIS_PERSIAN_LATIN_EUROPEAN_ONCIII_C1QA_C1QA	Inverse variance weighted meta-analysis (Fixed effect)	-0.00271031	0.000465785	5.92749e-09	1.27349	0.529012	9151	EUROPEAN_LATIN_PERSIAN	ONCIII	C1QA	C1QA	0
RETINA_FRACTAL_DIMENSION_META_GoDARTS_2022	FIXED_MR_META_ANALYSIS_PERSIAN_LATIN_EUROPEAN_CMET_FCN2_FCN2	Robust adjusted profile score (RAPS) meta-analysis (Fixed effect)	0.0011493	0.00022254	2.41163e-07	0.55389	0.758096	9154	EUROPEAN_LATIN_PERSIAN	CMET	FCN2	FCN2	0
RETINA_FRACTAL_DIMENSION_META_GoDARTS_2022	FIXED_MR_META_ANALYSIS_PERSIAN_LATIN_EUROPEAN_CMET_FCN2_FCN2	Inverse variance weighted meta-analysis (Fixed effect)	0.0011191	0.000221228	4.22437e-07	0.43513	0.804475	9154	EUROPEAN_LATIN_PERSIAN	CMET	FCN2	FCN2	0
RETINA_FRACTAL_DIMENSION_META_GoDARTS_2022	FIXED_MR_META_ANALYSIS_PERSIAN_LATIN_EUROPEAN_CMET_FCN2_FCN2	Weighted median meta-analysis (Fixed effect)	0.00116798	0.000268618	1.37326e-05	0.269673	0.873859	9154	EUROPEAN_LATIN_PERSIAN	CMET	FCN2	FCN2	0
RETINA_FRACTAL_DIMENSION_META_GoDARTS_2022	FIXED_MR_META_ANALYSIS_PERSIAN_LATIN_EUROPEAN_ORG_SERPINA9_SERPINA9	Inverse variance weighted meta-analysis (Fixed effect)	0.00139936	0.000281765	6.8209e-07	0.188993	0.909831	9150	EUROPEAN_LATIN_PERSIAN	ORG	SERPINA9	SERPINA9	0
RETINA_FRACTAL_DIMENSION_META_GoDARTS_2022	FIXED_MR_META_ANALYSIS_PERSIAN_LATIN_EUROPEAN_ORG_SERPINA9_SERPINA9	Robust adjusted profile score (RAPS) meta-analysis (Fixed effect)	0.00143052	0.000291107	8.92095e-07	0.319463	0.852373	9150	EUROPEAN_LATIN_PERSIAN	ORG	SERPINA9	SERPINA9	0
RETINA_FRACTAL_DIMENSION_META_GoDARTS_2022	FIXED_MR_META_ANALYSIS_PERSIAN_LATIN_EUROPEAN_NEURO_Nr.CAM_NRCAM	Inverse variance weighted meta-analysis (Fixed effect)	-0.00235539	0.00055725	2.37027e-05	0.335989	0.845359	9140	EUROPEAN_LATIN_PERSIAN	NEURO	Nr.CAM	NRCAM	0
RETINA_FRACTAL_DIMENSION_META_GoDARTS_2022	FIXED_MR_META_ANALYSIS_PERSIAN_LATIN_EUROPEAN_NEURO_CRTAM_CRTAM	Inverse variance weighted meta-analysis (Fixed effect)	-0.00190285	0.000491926	0.000109659	0.232496	0.890254	9140	EUROPEAN_LATIN_PERSIAN	NEURO	CRTAM	CRTAM	0
RETINA_FRACTAL_DIMENSION_META_GoDARTS_2022	FIXED_MR_META_ANALYSIS_PERSIAN_LATIN_EUROPEAN_CVDIII_IL2.RA_IL2RA	Inverse variance weighted meta-analysis (Fixed effect)	0.00122424	0.000316526	0.000109854	0.0355789	0.982368	8386	EUROPEAN_LATIN_PERSIAN	CVDIII	IL2.RA	IL2RA	0
RETINA_FRACTAL_DIMENSION_META_GoDARTS_2022	FIXED_MR_META_ANALYSIS_PERSIAN_LATIN_EUROPEAN_CVDIII_IL2.RA_IL2RA	Robust adjusted profile score (RAPS) meta-analysis (Fixed effect)	0.00124152	0.000331166	0.00017758	0.0155777	0.992241	8386	EUROPEAN_LATIN_PERSIAN	CVDIII	IL2.RA	IL2RA	0
RETINA_FRACTAL_DIMENSION_META_GoDARTS_2022	FIXED_MR_META_ANALYSIS_PERSIAN_LATIN_EUROPEAN_DEVE_LGMN_LGMN	Inverse variance weighted meta-analysis (Fixed effect)	0.00241122	0.000640216	0.000165715	1.59083	0.451394	9150	EUROPEAN_LATIN_PERSIAN	DEVE	LGMN	LGMN	0
RETINA_FRACTAL_DIMENSION_META_GoDARTS_2022	FIXED_MR_META_ANALYSIS_PERSIAN_LATIN_EUROPEAN_CVDII_MMP12_MMP12	Inverse variance weighted meta-analysis (Fixed effect)	0.000870309	0.000362179	0.016262	0.214431	0.898332	9150	EUROPEAN_LATIN_PERSIAN	CVDII	MMP12	MMP12	0

### Sheet: MR_results_Df_BM
Table 10: Two-Sample MR results of Df associated with biomarkers (reverse MR)
exposure	POPULATION_OUTCOME	PANEL_OUTCOME	BIOMARKER_OUTCOME	GENE_OUTCOME	method	nsnp	b	se	pval	over.dispersion	Q	Q_df	Q_pval	egger_intercept	egger_intercept_se	egger_intercept_pval	samplesize.exposure	Q_egger_intercept	Q_egger_intercept_pval	meta_analysis_tau2	meta_analysis_QE	meta_analysis_QEp
RETINA_FRACTAL_DIMENSION_META_CLSA_GoDARTS_UKB_2022	LATIN_EUROPEAN_PERSIAN	ONCIII	FOXO3	FOXO3	MR-PRESSO Raw meta-analysis (Fixed effect)		-12.4236	3.08801	5.74228e-05		0.855067		0.652115				223302			0	0.855067	0.652115
RETINA_FRACTAL_DIMENSION_META_CLSA_GoDARTS_UKB_2022	LATIN_EUROPEAN_PERSIAN	ONCIII	FOXO3	FOXO3	Inverse variance weighted meta-analysis (Fixed effect)		-12.265	3.21273	0.000134742		0.823071		0.662632				223302			0	0.823071	0.662632
RETINA_FRACTAL_DIMENSION_META_CLSA_GoDARTS_UKB_2022	LATIN_EUROPEAN_PERSIAN	CVDII	CD84	CD84	MR Egger meta-analysis (Fixed effect)		-24.9074	6.76113	0.000229681		1.9516		0.376891	0.0159307	0.00656573	0.0152517	223302	3.31171	0.190929	0	1.9516	0.376891
RETINA_FRACTAL_DIMENSION_META_CLSA_GoDARTS_UKB_2022	LATIN_EUROPEAN_PERSIAN	MET	SOST	SOST	MR Egger meta-analysis (Fixed effect)		23.7857	6.66966	0.000362117		1.059		0.588901	-0.0149112	0.00647106	0.0212062	223302	2.66834	0.263377	0	1.059	0.588901
RETINA_FRACTAL_DIMENSION_META_CLSA_GoDARTS_UKB_2022	LATIN_EUROPEAN_PERSIAN	DEVE	CD300LG	CD300LG	MR-PRESSO Raw meta-analysis (Fixed effect)		11.2853	3.23065	0.000477271		1.73943		0.41907				223302			0	1.73943	0.41907
RETINA_FRACTAL_DIMENSION_META_CLSA_GoDARTS_UKB_2022	LATIN_EUROPEAN_PERSIAN	MET	SOST	SOST	MR-PRESSO Raw meta-analysis (Fixed effect)		11.0492	3.32228	0.000881738		0.529175		0.767522				223302			0	0.529175	0.767522
RETINA_FRACTAL_DIMENSION_META_CLSA_GoDARTS_UKB_2022	LATIN_EUROPEAN_PERSIAN	CREG	HS6ST1	HS6ST1	MR Egger meta-analysis (Fixed effect)		-22.2787	6.75098	0.000966584		1.20769		0.546706	0.0239013	0.00654893	0.0002626	223302	2.84443	0.241179	0	1.20769	0.546706
RETINA_FRACTAL_DIMENSION_META_CLSA_GoDARTS_UKB_2022	LATIN_EUROPEAN_PERSIAN	ONC	TXLNA	TXLNA	MR-PRESSO Raw meta-analysis (Fixed effect)		-9.23943	2.84398	0.00115906		1.84753		0.397022				223302			0	1.84753	0.397022
RETINA_FRACTAL_DIMENSION_META_CLSA_GoDARTS_UKB_2022	LATIN_EUROPEAN_PERSIAN	CMET	SERPINA7	SERPINA7	MR Egger meta-analysis (Fixed effect)		-21.9039	6.78382	0.00124294		3.82568		0.14766	0.0173921	0.00658108	0.00822398	223302	4.00558	0.134958	0	3.82568	0.14766
RETINA_FRACTAL_DIMENSION_META_CLSA_GoDARTS_UKB_2022	LATIN_EUROPEAN_PERSIAN	INF	IL.17C	IL17C	MR Egger meta-analysis (Fixed effect)		-21.9966	6.83096	0.00128131		0.631225		0.729342	0.0183355	0.00664137	0.00576603	223302	1.09978	0.577014	0	0.631225	0.729342
RETINA_FRACTAL_DIMENSION_META_CLSA_GoDARTS_UKB_2022	LATIN_EUROPEAN_PERSIAN	DEVE	CD300LG	CD300LG	Inverse variance weighted meta-analysis (Fixed effect)		11.2084	3.50288	0.00137533		1.68083		0.43153				223302			0	1.68083	0.43153
RETINA_FRACTAL_DIMENSION_META_CLSA_GoDARTS_UKB_2022	LATIN_EUROPEAN_PERSIAN	CVDII	CD84	CD84	MR-PRESSO Raw meta-analysis (Fixed effect)		-11.1	3.48351	0.00144033		1.13512		0.566908				223302			0	1.13512	0.566908
RETINA_FRACTAL_DIMENSION_META_CLSA_GoDARTS_UKB_2022	LATIN_EUROPEAN_PERSIAN	MET	SOST	SOST	Weighted median meta-analysis (Fixed effect)		17.2803	5.42932	0.00145873		0.489815		0.782777				223302			0	0.489815	0.782777
RETINA_FRACTAL_DIMENSION_META_CLSA_GoDARTS_UKB_2022	LATIN_EUROPEAN_PERSIAN	CVDII	LPL	LPL	MR-PRESSO Raw meta-analysis (Fixed effect)		-9.49731	3.01671	0.00164258		3.33374		0.188837				223302			0	3.33374	0.188837
RETINA_FRACTAL_DIMENSION_META_CLSA_GoDARTS_UKB_2022	LATIN_EUROPEAN_PERSIAN	ONCIII	DCTPP1	DCTPP1	MR-PRESSO Raw meta-analysis (Fixed effect)		-10.0366	3.20611	0.00174526		1.08972		0.579924				223302			0	1.08972	0.579924
RETINA_FRACTAL_DIMENSION_META_CLSA_GoDARTS_UKB_2022	LATIN_EUROPEAN_PERSIAN	ONCIII	C1QA	C1QA	MR Egger meta-analysis (Fixed effect)		-21.3078	6.81632	0.00177202		4.42313		0.109529	0.0149581	0.00661838	0.0238161	223302	1.99906	0.368052	0	4.42313	0.109529
RETINA_FRACTAL_DIMENSION_META_CLSA_GoDARTS_UKB_2022	LATIN_EUROPEAN_PERSIAN	CVDII	CD84	CD84	Inverse variance weighted meta-analysis (Fixed effect)		-11.0411	3.53509	0.00178849		1.12549		0.569643				223302			0	1.12549	0.569643
RETINA_FRACTAL_DIMENSION_META_CLSA_GoDARTS_UKB_2022	LATIN_EUROPEAN_PERSIAN	NEUR_EXP	TDGF1	TDGF1	MR-PRESSO Raw meta-analysis (Fixed effect)		10.5244	3.3925	0.00192049		1.11285		0.573255				223302			0	1.11285	0.573255
RETINA_FRACTAL_DIMENSION_META_CLSA_GoDARTS_UKB_2022	LATIN_EUROPEAN_PERSIAN	MET	SOST	SOST	Inverse variance weighted meta-analysis (Fixed effect)		10.8313	3.49377	0.00193404		0.48857		0.783264				223302			0	0.48857	0.783264
RETINA_FRACTAL_DIMENSION_META_CLSA_GoDARTS_UKB_2022	LATIN_EUROPEAN_PERSIAN	MET	ROR1	ROR1	MR-PRESSO Raw meta-analysis (Fixed effect)		9.41121	3.08585	0.00228999		0.32247		0.851092				223302			0	0.32247	0.851092
RETINA_FRACTAL_DIMENSION_META_CLSA_GoDARTS_UKB_2022	LATIN_EUROPEAN_PERSIAN	CVDII	CD84	CD84	Weighted median meta-analysis (Fixed effect)		-17.5215	5.75647	0.00233614		0.0411959		0.979613				223302			0	0.0411959	0.979613
RETINA_FRACTAL_DIMENSION_META_CLSA_GoDARTS_UKB_2022	LATIN_EUROPEAN_PERSIAN	NEUR_EXP	TNFRSF13C	TNFRSF13C	Weighted median meta-analysis (Fixed effect)		-16.2576	5.34784	0.0023655		2.59295		0.273494				223302			0	2.59295	0.273494
RETINA_FRACTAL_DIMENSION_META_CLSA_GoDARTS_UKB_2022	LATIN_EUROPEAN_PERSIAN	NEURO	JAM.B	JAM2	MR-PRESSO Raw meta-analysis (Fixed effect)		10.6195	3.52026	0.00255571		0.039403		0.980491				223302			0	0.039403	0.980491
RETINA_FRACTAL_DIMENSION_META_CLSA_GoDARTS_UKB_2022	LATIN_EUROPEAN_PERSIAN	ONCIII	DCTPP1	DCTPP1	Inverse variance weighted meta-analysis (Fixed effect)		-10.1211	3.35708	0.00257104		1.08093		0.582477				223302			0	1.08093	0.582477
RETINA_FRACTAL_DIMENSION_META_CLSA_GoDARTS_UKB_2022	LATIN_EUROPEAN_PERSIAN	ONC	CPE	CPE	MR-PRESSO Raw meta-analysis (Fixed effect)		-9.88954	3.28109	0.00257737		22.2177		1.4979e-05				223302			0	22.2177	1.4979e-05
RETINA_FRACTAL_DIMENSION_META_CLSA_GoDARTS_UKB_2022	LATIN_EUROPEAN_PERSIAN	CREG	TP53	TP53	MR Egger meta-analysis (Fixed effect)		-19.5907	6.50881	0.00261348		0.532799		0.766133	0.0160891	0.00631696	0.0108661	223302	0.413065	0.8134	0	0.532799	0.766133
RETINA_FRACTAL_DIMENSION_META_CLSA_GoDARTS_UKB_2022	LATIN_EUROPEAN_PERSIAN	NEUR_EXP	TDGF1	TDGF1	Inverse variance weighted meta-analysis (Fixed effect)		10.5831	3.54293	0.00281624		1.10954		0.574204				223302			0	1.10954	0.574204
RETINA_FRACTAL_DIMENSION_META_CLSA_GoDARTS_UKB_2022	LATIN_EUROPEAN_PERSIAN	DEVE	FUCA1	FUCA1	MR-PRESSO Raw meta-analysis (Fixed effect)		-9.55855	3.27553	0.00352094		2.26088		0.32289				223302			0	2.26088	0.32289
RETINA_FRACTAL_DIMENSION_META_CLSA_GoDARTS_UKB_2022	LATIN_EUROPEAN_PERSIAN	NEURO	JAM.B	JAM2	Inverse variance weighted meta-analysis (Fixed effect)		10.5887	3.63596	0.00358889		0.0382573		0.981053				223302			0	0.0382573	0.981053
RETINA_FRACTAL_DIMENSION_META_CLSA_GoDARTS_UKB_2022	LATIN_EUROPEAN_PERSIAN	CVDII	GLO1	GLO1	MR-PRESSO Raw meta-analysis (Fixed effect)		-7.91054	2.71945	0.00362731		0.246338		0.884114				223302			0	0.246338	0.884114
RETINA_FRACTAL_DIMENSION_META_CLSA_GoDARTS_UKB_2022	LATIN_EUROPEAN_PERSIAN	ORG	NPPC	NPPC	MR Egger meta-analysis (Fixed effect)		-18.7218	6.57213	0.00439037		4.63224		0.0986555	0.010989	0.00637489	0.0847448	223302	6.64823	0.0360044	0	4.63224	0.0986555
RETINA_FRACTAL_DIMENSION_META_CLSA_GoDARTS_UKB_2022	LATIN_EUROPEAN_PERSIAN	NEUR_EXP	NDRG1	NDRG1	MR-PRESSO Raw meta-analysis (Fixed effect)		-8.92232	3.13529	0.00443039		0.324541		0.850211				223302			0	0.324541	0.850211
RETINA_FRACTAL_DIMENSION_META_CLSA_GoDARTS_UKB_2022	LATIN_EUROPEAN_PERSIAN	IMRE	HNMT	HNMT	MR Egger meta-analysis (Fixed effect)		-18.5451	6.51848	0.00444107		5.21988		0.073539	0.0130017	0.00631956	0.0396498	223302	1.03969	0.594613	0	5.21988	0.073539
RETINA_FRACTAL_DIMENSION_META_CLSA_GoDARTS_UKB_2022	LATIN_EUROPEAN_PERSIAN	ORG	NPPC	NPPC	MR-PRESSO Raw meta-analysis (Fixed effect)		-8.95616	3.14908	0.00445431		0.0870747		0.957397				223302			0	0.0870747	0.957397
RETINA_FRACTAL_DIMENSION_META_CLSA_GoDARTS_UKB_2022	LATIN_EUROPEAN	ONCIII	CXCL14	CXCL14	Robust adjusted profile score (RAPS) meta-analysis (Fixed effect)		10.5621	3.72664	0.00459387		4.9415		0.0262192				148868			0	4.9415	0.0262192
RETINA_FRACTAL_DIMENSION_META_CLSA_GoDARTS_UKB_2022	LATIN_EUROPEAN_PERSIAN	INF	IL.2RB	IL2RB	Weighted median meta-analysis (Fixed effect)		-16.7256	5.92034	0.00472652		1.63298		0.441981				223302			0	1.63298	0.441981
RETINA_FRACTAL_DIMENSION_META_CLSA_GoDARTS_UKB_2022	LATIN_EUROPEAN_PERSIAN	NEURO	WFIKKN1	WFIKKN1	MR Egger meta-analysis (Fixed effect)		-19.6048	6.95619	0.00482752		1.75396		0.416037	0.0184009	0.00675584	0.00645547	223302	2.46701	0.291269	0	1.75396	0.416037
RETINA_FRACTAL_DIMENSION_META_CLSA_GoDARTS_UKB_2022	LATIN_EUROPEAN_PERSIAN	ONCIII	TBL1X	TBL1X	MR Egger meta-analysis (Fixed effect)		-17.1891	6.11822	0.00496206		2.32798		0.312237	0.00989661	0.00593813	0.09559	223302	3.93749	0.139632	0	2.32798	0.312237
RETINA_FRACTAL_DIMENSION_META_CLSA_GoDARTS_UKB_2022	LATIN_EUROPEAN_PERSIAN	ONCIII	CXCL14	CXCL14	MR-PRESSO Raw meta-analysis (Fixed effect)		9.02229	3.21673	0.00503476		6.07485		0.0479583				223302			0	6.07485	0.0479583
RETINA_FRACTAL_DIMENSION_META_CLSA_GoDARTS_UKB_2022	LATIN_EUROPEAN_PERSIAN	MET	ROR1	ROR1	Inverse variance weighted meta-analysis (Fixed effect)		9.75882	3.5084	0.00540991		0.267547		0.874788				223302			0	0.267547	0.874788
RETINA_FRACTAL_DIMENSION_META_CLSA_GoDARTS_UKB_2022	LATIN_EUROPEAN_PERSIAN	DEVE	FUCA1	FUCA1	Inverse variance weighted meta-analysis (Fixed effect)		-9.77341	3.52224	0.00552412		2.12704		0.345239				223302			0	2.12704	0.345239
RETINA_FRACTAL_DIMENSION_META_CLSA_GoDARTS_UKB_2022	LATIN_EUROPEAN_PERSIAN	ONC	CDKN1A	CDKN1A	MR-PRESSO Raw meta-analysis (Fixed effect)		-8.3413	3.01307	0.00563378		0.363235		0.83392				223302			0	0.363235	0.83392
RETINA_FRACTAL_DIMENSION_META_CLSA_GoDARTS_UKB_2022	LATIN_EUROPEAN	CVDII	CD84	CD84	Robust adjusted profile score (RAPS) meta-analysis (Fixed effect)		-10.768	3.89019	0.00564056		0.282617		0.594991				148868			0	0.282617	0.594991
RETINA_FRACTAL_DIMENSION_META_CLSA_GoDARTS_UKB_2022	LATIN_EUROPEAN_PERSIAN	MET	AHCY	AHCY	MR-PRESSO Raw meta-analysis (Fixed effect)		8.99673	3.25502	0.00571061		0.331306		0.84734				223302			0	0.331306	0.84734
RETINA_FRACTAL_DIMENSION_META_CLSA_GoDARTS_UKB_2022	LATIN_EUROPEAN_PERSIAN	ONC	TXLNA	TXLNA	Inverse variance weighted meta-analysis (Fixed effect)		-8.90597	3.22535	0.00575818		1.4637		0.481018				223302			0	1.4637	0.481018
RETINA_FRACTAL_DIMENSION_META_CLSA_GoDARTS_UKB_2022	LATIN_EUROPEAN_PERSIAN	ONCIII	GAMT	GAMT	MR-PRESSO Raw meta-analysis (Fixed effect)		-9.26836	3.36483	0.00587848		1.03415		0.596264				223302			0	1.03415	0.596264
RETINA_FRACTAL_DIMENSION_META_CLSA_GoDARTS_UKB_2022	LATIN_EUROPEAN_PERSIAN	CVDII	GT	FABP6	MR Egger meta-analysis (Fixed effect)		-18.5777	6.77975	0.00614055		2.1328		0.344245	0.0129484	0.00657637	0.048961	223302	1.76971	0.412774	0	2.1328	0.344245
RETINA_FRACTAL_DIMENSION_META_CLSA_GoDARTS_UKB_2022	LATIN_EUROPEAN_PERSIAN	ONCIII	CXCL14	CXCL14	Inverse variance weighted meta-analysis (Fixed effect)		8.97247	3.28107	0.00624524		5.8135		0.0546531				223302			0	5.8135	0.0546531
RETINA_FRACTAL_DIMENSION_META_CLSA_GoDARTS_UKB_2022	LATIN_EUROPEAN_PERSIAN	INF	X4E.BP1	EIF4EBP1	MR-PRESSO Raw meta-analysis (Fixed effect)		-8.16718	2.99053	0.00631391		1.21589		0.544468				223302			0	1.21589	0.544468
RETINA_FRACTAL_DIMENSION_META_CLSA_GoDARTS_UKB_2022	LATIN_EUROPEAN_PERSIAN	IMRE	KLRD1	KLRD1	MR Egger meta-analysis (Fixed effect)		-18.1687	6.66546	0.00641477		0.0535706		0.97357	0.0152038	0.0064543	0.0184921	223302	0.583254	0.747047	0	0.0535706	0.97357
RETINA_FRACTAL_DIMENSION_META_CLSA_GoDARTS_UKB_2022	LATIN_EUROPEAN_PERSIAN	ONCIII	FOXO3	FOXO3	Weighted median meta-analysis (Fixed effect)		-14.3394	5.26805	0.00648957		0.0575799		0.971621				223302			0	0.0575799	0.971621
RETINA_FRACTAL_DIMENSION_META_CLSA_GoDARTS_UKB_2022	LATIN_EUROPEAN_PERSIAN	CREG	BOC	BOC	MR Egger meta-analysis (Fixed effect)		-18.3198	6.73715	0.00654367		0.852835		0.652844	0.0174958	0.0065383	0.0074532	223302	0.718172	0.698314	0	0.852835	0.652844
RETINA_FRACTAL_DIMENSION_META_CLSA_GoDARTS_UKB_2022	LATIN_EUROPEAN_PERSIAN	ONCIII	ARHGAP25	ARHGAP25	MR-PRESSO Raw meta-analysis (Fixed effect)		-8.33898	3.06824	0.00657107		1.11623		0.572287				223302			0	1.11623	0.572287
RETINA_FRACTAL_DIMENSION_META_CLSA_GoDARTS_UKB_2022	LATIN_EUROPEAN_PERSIAN	CVDII	FS	FST	MR Egger meta-analysis (Fixed effect)		-18.6285	6.86946	0.00669216		1.16778		0.557726	0.0133387	0.00667301	0.0456183	223302	0.59029	0.744423	0	1.16778	0.557726
RETINA_FRACTAL_DIMENSION_META_CLSA_GoDARTS_UKB_2022	LATIN_EUROPEAN_PERSIAN	CVDII	IL.27	EBI3	MR Egger meta-analysis (Fixed effect)		-18.8208	6.94133	0.00669966		2.6482		0.266042	0.0142598	0.00673709	0.0342926	223302	0.835922	0.658388	0	2.6482	0.266042
RETINA_FRACTAL_DIMENSION_META_CLSA_GoDARTS_UKB_2022	LATIN_EUROPEAN_PERSIAN	CVDII	IL.27	IL27	MR Egger meta-analysis (Fixed effect)		-18.8208	6.94133	0.00669966		2.6482		0.266042	0.0142598	0.00673709	0.0342926	223302	0.835922	0.658388	0	2.6482	0.266042
RETINA_FRACTAL_DIMENSION_META_CLSA_GoDARTS_UKB_2022	LATIN_EUROPEAN_PERSIAN	CVDIII	PI3	PI3	MR Egger meta-analysis (Fixed effect)		-20.4141	7.53008	0.00670787		2.68226		0.261549	0.0174764	0.00729279	0.0165573	223302	1.02771	0.598185	0	2.68226	0.261549
RETINA_FRACTAL_DIMENSION_META_CLSA_GoDARTS_UKB_2022	LATIN_EUROPEAN_PERSIAN	ONCIII	TBL1X	TBL1X	MR-PRESSO Raw meta-analysis (Fixed effect)		-8.45098	3.1223	0.00679654		0.325116		0.849967				223302			0	0.325116	0.849967
RETINA_FRACTAL_DIMENSION_META_CLSA_GoDARTS_UKB_2022	LATIN_EUROPEAN_PERSIAN	CREG	DDAH1	DDAH1	MR Egger meta-analysis (Fixed effect)		-17.3552	6.4174	0.00684277		3.86509		0.144779	0.0152885	0.00623129	0.0141472	223302	1.98877	0.36995	0	3.86509	0.144779
RETINA_FRACTAL_DIMENSION_META_CLSA_GoDARTS_UKB_2022	LATIN_EUROPEAN_PERSIAN	ONCIII	FOXO3	FOXO3	MR Egger meta-analysis (Fixed effect)		-16.6215	6.15588	0.00693201		3.30097		0.191957	0.00503126	0.00597887	0.400065	223302	5.21556	0.0736978	0	3.30097	0.191957
RETINA_FRACTAL_DIMENSION_META_CLSA_GoDARTS_UKB_2022	LATIN_EUROPEAN_PERSIAN	CVDII	BMP.6	BMP6	MR-PRESSO Raw meta-analysis (Fixed effect)		-7.84811	2.91038	0.00700517		4.73836		0.0935575				223302			0	4.73836	0.0935575
RETINA_FRACTAL_DIMENSION_META_CLSA_GoDARTS_UKB_2022	LATIN_EUROPEAN_PERSIAN	IMRE	PSIP1	PSIP1	MR-PRESSO Raw meta-analysis (Fixed effect)		-8.48695	3.1514	0.00707967		4.24808		0.119548				223302			0	4.24808	0.119548
RETINA_FRACTAL_DIMENSION_META_CLSA_GoDARTS_UKB_2022	LATIN_EUROPEAN_PERSIAN	ORG	FABP9	FABP9	Weighted median meta-analysis (Fixed effect)		14.8952	5.53936	0.00716723		0.867718		0.648004				223302			0	0.867718	0.648004
RETINA_FRACTAL_DIMENSION_META_CLSA_GoDARTS_UKB_2022	LATIN_EUROPEAN_PERSIAN	ONC	CYR61	CYR61	MR Egger meta-analysis (Fixed effect)		-19.2515	7.18212	0.00735184		2.90026		0.23454	0.0210453	0.00697031	0.0025338	223302	1.29869	0.522389	0	2.90026	0.23454
RETINA_FRACTAL_DIMENSION_META_CLSA_GoDARTS_UKB_2022	LATIN_EUROPEAN	IMRE	HNMT	HNMT	Robust adjusted profile score (RAPS) meta-analysis (Fixed effect)		-10.339	3.86108	0.00741181		7.92099		0.00488645				148868			0	7.92099	0.00488645
RETINA_FRACTAL_DIMENSION_META_CLSA_GoDARTS_UKB_2022	LATIN_EUROPEAN_PERSIAN	CREG	BCL2L11	BCL2L11	MR Egger meta-analysis (Fixed effect)		-17.1662	6.42511	0.00754615		1.35856		0.506981	0.0122412	0.00623982	0.0497875	223302	2.50596	0.285653	0	1.35856	0.506981
RETINA_FRACTAL_DIMENSION_META_CLSA_GoDARTS_UKB_2022	LATIN_EUROPEAN_PERSIAN	ONCIII	TBL1X	TBL1X	Inverse variance weighted meta-analysis (Fixed effect)		-8.47072	3.17767	0.00768272		0.320311		0.852011				223302			0	0.320311	0.852011
RETINA_FRACTAL_DIMENSION_META_CLSA_GoDARTS_UKB_2022	LATIN_EUROPEAN	MET	SOST	SOST	Robust adjusted profile score (RAPS) meta-analysis (Fixed effect)		10.4699	3.93044	0.00772644		0.899055		0.343035				148868			0	0.899055	0.343035
RETINA_FRACTAL_DIMENSION_META_CLSA_GoDARTS_UKB_2022	LATIN_EUROPEAN_PERSIAN	CREG	HS3ST3B1	HS3ST3B1	MR Egger meta-analysis (Fixed effect)		-17.1292	6.4534	0.00794766		0.388266		0.823548	0.00979456	0.00626667	0.118062	223302	2.05321	0.358222	0	0.388266	0.823548
RETINA_FRACTAL_DIMENSION_META_CLSA_GoDARTS_UKB_2022	LATIN_EUROPEAN_PERSIAN	ONCIII	CXCL14	CXCL14	Weighted median meta-analysis (Fixed effect)		13.3804	5.05481	0.00811964		4.69266		0.0957197				223302			0	4.69266	0.0957197
RETINA_FRACTAL_DIMENSION_META_CLSA_GoDARTS_UKB_2022	LATIN_EUROPEAN_PERSIAN	MET	CTSH	CTSH	MR-PRESSO Raw meta-analysis (Fixed effect)		9.29868	3.5307	0.00844698		3.96289		0.13787				223302			0	3.96289	0.13787
RETINA_FRACTAL_DIMENSION_META_CLSA_GoDARTS_UKB_2022	LATIN_EUROPEAN_PERSIAN	ORG	NPPC	NPPC	Inverse variance weighted meta-analysis (Fixed effect)		-8.99396	3.4155	0.00845655		0.0790308		0.961255				223302			0	0.0790308	0.961255
RETINA_FRACTAL_DIMENSION_META_CLSA_GoDARTS_UKB_2022	LATIN_EUROPEAN_PERSIAN	CREG	ENTPD6	ENTPD6	Weighted median meta-analysis (Fixed effect)		-13.9517	5.31215	0.00863005		3.88954		0.14302				223302			0	3.88954	0.14302
RETINA_FRACTAL_DIMENSION_META_CLSA_GoDARTS_UKB_2022	LATIN_EUROPEAN_PERSIAN	NEUR_EXP	NDRG1	NDRG1	Inverse variance weighted meta-analysis (Fixed effect)		-9.02654	3.44495	0.00878712		0.318631		0.852727				223302			0	0.318631	0.852727
RETINA_FRACTAL_DIMENSION_META_CLSA_GoDARTS_UKB_2022	LATIN_EUROPEAN_PERSIAN	ORG	NPPC	NPPC	Weighted median meta-analysis (Fixed effect)		-14.0701	5.39085	0.00905431		0.605381		0.738828				223302			0	0.605381	0.738828
RETINA_FRACTAL_DIMENSION_META_CLSA_GoDARTS_UKB_2022	LATIN_EUROPEAN_PERSIAN	DEVE	XG	XG	MR-PRESSO Raw meta-analysis (Fixed effect)		8.22108	3.15249	0.00911252		3.19632		0.202269				223302			0	3.19632	0.202269
RETINA_FRACTAL_DIMENSION_META_CLSA_GoDARTS_UKB_2022	LATIN_EUROPEAN_PERSIAN	CREG	HS3ST3B1	HS3ST3B1	MR-PRESSO Raw meta-analysis (Fixed effect)		-8.38582	3.22166	0.00924262		4.6006		0.100229				223302			0	4.6006	0.100229
RETINA_FRACTAL_DIMENSION_META_CLSA_GoDARTS_UKB_2022	LATIN_EUROPEAN_PERSIAN	ONC	CXCL13	CXCL13	MR Egger meta-analysis (Fixed effect)		-18.977	7.29462	0.00928158		0.837452		0.657884	0.0160279	0.00707928	0.0235707	223302	0.377973	0.827798	0	0.837452	0.657884
RETINA_FRACTAL_DIMENSION_META_CLSA_GoDARTS_UKB_2022	LATIN_EUROPEAN_PERSIAN	CREG	HS3ST3B1	HS3ST3B1	Inverse variance weighted meta-analysis (Fixed effect)		-8.70345	3.34945	0.00936393		4.34737		0.113757				223302			0	4.34737	0.113757
RETINA_FRACTAL_DIMENSION_META_CLSA_GoDARTS_UKB_2022	LATIN_EUROPEAN_PERSIAN	CREG	SLAMF8	SLAMF8	MR Egger meta-analysis (Fixed effect)		-17.3572	6.69699	0.00954768		2.86293		0.238958	0.0161175	0.00649802	0.0131247	223302	1.8703	0.392526	0	2.86293	0.238958
RETINA_FRACTAL_DIMENSION_META_CLSA_GoDARTS_UKB_2022	LATIN_EUROPEAN_PERSIAN	ONCIII	SCGN	SCGN	MR-PRESSO Raw meta-analysis (Fixed effect)		-7.47694	2.88676	0.00959528		5.82618		0.0543078				223302			0	5.82618	0.0543078
RETINA_FRACTAL_DIMENSION_META_CLSA_GoDARTS_UKB_2022	LATIN_EUROPEAN_PERSIAN	DEVE	PLA2G4A	PLA2G4A	MR-PRESSO Raw meta-analysis (Fixed effect)		-6.91329	2.6748	0.00974923		0.863162		0.649481				223302			0	0.863162	0.649481
RETINA_FRACTAL_DIMENSION_META_CLSA_GoDARTS_UKB_2022	LATIN_EUROPEAN_PERSIAN	MET	FBP1	FBP1	MR Egger meta-analysis (Fixed effect)		17.4105	6.76187	0.0100295		2.43101		0.29656	-0.0119785	0.0065607	0.0678818	223302	0.170107	0.918463	0	2.43101	0.29656
RETINA_FRACTAL_DIMENSION_META_CLSA_GoDARTS_UKB_2022	LATIN_EUROPEAN_PERSIAN	NEUR_EXP	PTS	PTS	MR Egger meta-analysis (Fixed effect)		-16.8791	6.58018	0.0103131		0.418629		0.81114	0.0131241	0.00637901	0.0396484	223302	0.468498	0.791165	0	0.418629	0.81114
RETINA_FRACTAL_DIMENSION_META_CLSA_GoDARTS_UKB_2022	LATIN_EUROPEAN_PERSIAN	CVDII	IL16	IL16	MR-PRESSO Raw meta-analysis (Fixed effect)		-8.06628	3.14561	0.0103385		6.91908		0.0314442				223302			0	6.91908	0.0314442
RETINA_FRACTAL_DIMENSION_META_CLSA_GoDARTS_UKB_2022	LATIN_EUROPEAN_PERSIAN	ORG	CNTN2	CNTN2	Weighted median meta-analysis (Fixed effect)		-13.7101	5.34761	0.0103541		2.51478		0.284396				223302			0	2.51478	0.284396
RETINA_FRACTAL_DIMENSION_META_CLSA_GoDARTS_UKB_2022	LATIN_EUROPEAN_PERSIAN	ONCIII	GAMT	GAMT	Inverse variance weighted meta-analysis (Fixed effect)		-9.0773	3.54203	0.010385		1.00341		0.605498				223302			0	1.00341	0.605498
RETINA_FRACTAL_DIMENSION_META_CLSA_GoDARTS_UKB_2022	LATIN_EUROPEAN_PERSIAN	MET	AHCY	AHCY	Inverse variance weighted meta-analysis (Fixed effect)		9.13606	3.57916	0.0106932		0.315196		0.854193				223302			0	0.315196	0.854193
RETINA_FRACTAL_DIMENSION_META_CLSA_GoDARTS_UKB_2022	LATIN_EUROPEAN_PERSIAN	INF	IL2	IL2	MR-PRESSO Raw meta-analysis (Fixed effect)		-7.70612	3.02084	0.0107419		0.598324		0.741439				223302			0	0.598324	0.741439
RETINA_FRACTAL_DIMENSION_META_CLSA_GoDARTS_UKB_2022	LATIN_EUROPEAN_PERSIAN	ONC	CDKN1A	CDKN1A	Inverse variance weighted meta-analysis (Fixed effect)		-8.2209	3.23228	0.0109787		0.343515		0.842184				223302			0	0.343515	0.842184
RETINA_FRACTAL_DIMENSION_META_CLSA_GoDARTS_UKB_2022	LATIN_EUROPEAN_PERSIAN	ONC	CD70	CD70	MR Egger meta-analysis (Fixed effect)		-17.3959	6.8436	0.0110245		3.88757		0.143161	0.0205481	0.00664626	0.00199033	223302	3.45801	0.177461	0	3.88757	0.143161
RETINA_FRACTAL_DIMENSION_META_CLSA_GoDARTS_UKB_2022	LATIN_EUROPEAN_PERSIAN	CVDII	THBS2	THBS2	Weighted median meta-analysis (Fixed effect)		-14.1919	5.58448	0.0110439		2.23257		0.327494				223302			0	2.23257	0.327494
RETINA_FRACTAL_DIMENSION_META_CLSA_GoDARTS_UKB_2022	LATIN_EUROPEAN_PERSIAN	DEVE	PTPN6	PTPN6	MR-PRESSO Raw meta-analysis (Fixed effect)		-7.20623	2.83569	0.0110453		1.27209		0.529381				223302			0	1.27209	0.529381
RETINA_FRACTAL_DIMENSION_META_CLSA_GoDARTS_UKB_2022	LATIN_EUROPEAN_PERSIAN	CVDII	MMP12	MMP12	Inverse variance weighted meta-analysis (Fixed effect)		-8.86382	3.491	0.0111155		1.58444		0.452839				223302			0	1.58444	0.452839
RETINA_FRACTAL_DIMENSION_META_CLSA_GoDARTS_UKB_2022	LATIN_EUROPEAN_PERSIAN	CVDII	MMP12	MMP12	MR-PRESSO Raw meta-analysis (Fixed effect)		-8.86382	3.491	0.0111155		1.58444		0.452839				223302			0	1.58444	0.452839
RETINA_FRACTAL_DIMENSION_META_CLSA_GoDARTS_UKB_2022	LATIN_EUROPEAN_PERSIAN	CVDII	FS	FST	Weighted median meta-analysis (Fixed effect)		-14.0511	5.54471	0.0112724		1.47616		0.478031				223302			0	1.47616	0.478031
RETINA_FRACTAL_DIMENSION_META_CLSA_GoDARTS_UKB_2022	LATIN_EUROPEAN_PERSIAN	ONCIII	ARHGAP25	ARHGAP25	Inverse variance weighted meta-analysis (Fixed effect)		-8.47488	3.35542	0.0115459		0.969529		0.615842				223302			0	0.969529	0.615842
RETINA_FRACTAL_DIMENSION_META_CLSA_GoDARTS_UKB_2022	LATIN_EUROPEAN_PERSIAN	DEVE	XG	XG	Inverse variance weighted meta-analysis (Fixed effect)		8.50652	3.37885	0.0118166		2.76478		0.250978				223302			0	2.76478	0.250978
RETINA_FRACTAL_DIMENSION_META_CLSA_GoDARTS_UKB_2022	LATIN_EUROPEAN_PERSIAN	NEUR_EXP	AOC1	AOC1	MR-PRESSO Raw meta-analysis (Fixed effect)		-8.77287	3.48928	0.011929		1.26491		0.531287				223302			0	1.26491	0.531287
RETINA_FRACTAL_DIMENSION_META_CLSA_GoDARTS_UKB_2022	LATIN_EUROPEAN_PERSIAN	INF	FGF.19	FGF19	MR Egger meta-analysis (Fixed effect)		-18.6631	7.42972	0.0120064		2.05727		0.357495	0.0156792	0.00721177	0.0296965	223302	1.74725	0.417436	0	2.05727	0.357495
RETINA_FRACTAL_DIMENSION_META_CLSA_GoDARTS_UKB_2022	LATIN_EUROPEAN_PERSIAN	ONCIII	GPA33	GPA33	MR Egger meta-analysis (Fixed effect)		17.4852	6.96686	0.0120811		4.09421		0.129108	-0.0130782	0.00675835	0.0529753	223302	3.12626	0.209479	0	4.09421	0.129108
RETINA_FRACTAL_DIMENSION_META_CLSA_GoDARTS_UKB_2022	LATIN_EUROPEAN	ORG	FABP9	FABP9	Robust adjusted profile score (RAPS) meta-analysis (Fixed effect)		10.0229	3.99384	0.0120873		1.44357		0.229562				148868			0	1.44357	0.229562
RETINA_FRACTAL_DIMENSION_META_CLSA_GoDARTS_UKB_2022	LATIN_EUROPEAN	CVDII	CCL3	CCL3	Robust adjusted profile score (RAPS) meta-analysis (Fixed effect)		-9.88338	3.94566	0.0122494		0.0546602		0.815144				148868			0	0.0546602	0.815144
RETINA_FRACTAL_DIMENSION_META_CLSA_GoDARTS_UKB_2022	LATIN_EUROPEAN_PERSIAN	NEUR_EXP	FGFR2	FGFR2	Weighted median meta-analysis (Fixed effect)		-13.4623	5.37455	0.0122514		1.80171		0.406222				223302			0	1.80171	0.406222
RETINA_FRACTAL_DIMENSION_META_CLSA_GoDARTS_UKB_2022	LATIN_EUROPEAN_PERSIAN	ONCIII	RAB6A	RAB6A	MR-PRESSO Raw meta-analysis (Fixed effect)		7.30003	2.91817	0.0123641		8.89492		0.0117083				223302			0	8.89492	0.0117083
RETINA_FRACTAL_DIMENSION_META_CLSA_GoDARTS_UKB_2022	LATIN_EUROPEAN_PERSIAN	CREG	PAK4	PAK4	MR Egger meta-analysis (Fixed effect)		-15.5754	6.2518	0.0127261		0.7159		0.699108	0.00915831	0.00607227	0.131499	223302	2.51858	0.283856	0	0.7159	0.699108
RETINA_FRACTAL_DIMENSION_META_CLSA_GoDARTS_UKB_2022	LATIN_EUROPEAN_PERSIAN	NEURO	THY.1	THY1	MR-PRESSO Raw meta-analysis (Fixed effect)		7.79795	3.13349	0.0128254		0.830018		0.660334				223302			0	0.830018	0.660334
RETINA_FRACTAL_DIMENSION_META_CLSA_GoDARTS_UKB_2022	LATIN_EUROPEAN_PERSIAN	NEUR_EXP	EPHA10	EPHA10	MR Egger meta-analysis (Fixed effect)		17.7699	7.14084	0.0128288		1.8782		0.39098	-0.0186772	0.00692272	0.00697679	223302	2.58987	0.273916	0	1.8782	0.39098
RETINA_FRACTAL_DIMENSION_META_CLSA_GoDARTS_UKB_2022	LATIN_EUROPEAN_PERSIAN	IMRE	PSIP1	PSIP1	Inverse variance weighted meta-analysis (Fixed effect)		-8.44049	3.39186	0.01283		3.68913		0.158094				223302			0	3.68913	0.158094
RETINA_FRACTAL_DIMENSION_META_CLSA_GoDARTS_UKB_2022	LATIN_EUROPEAN_PERSIAN	NEUR_EXP	AOC1	AOC1	Inverse variance weighted meta-analysis (Fixed effect)		-8.77334	3.52656	0.0128538		1.2433		0.537056				223302			0	1.2433	0.537056
RETINA_FRACTAL_DIMENSION_META_CLSA_GoDARTS_UKB_2022	LATIN_EUROPEAN_PERSIAN	ONC	CPE	CPE	Inverse variance weighted meta-analysis (Fixed effect)		-8.83004	3.55066	0.012887		21.4961		2.1487e-05				223302			0	21.4961	2.1487e-05
RETINA_FRACTAL_DIMENSION_META_CLSA_GoDARTS_UKB_2022	LATIN_EUROPEAN_PERSIAN	IMRE	LILRB4	LILRB4	MR Egger meta-analysis (Fixed effect)		-15.2044	6.12063	0.0129873		0.531797		0.766517	0.0115178	0.00591916	0.0516729	223302	0.647518	0.723424	0	0.531797	0.766517
RETINA_FRACTAL_DIMENSION_META_CLSA_GoDARTS_UKB_2022	LATIN_EUROPEAN_PERSIAN	INF	CCL28	CCL28	MR Egger meta-analysis (Fixed effect)		-17.5662	7.08069	0.0131069		6.73997		0.0343902	0.0126185	0.00688069	0.0666696	223302	3.66548	0.159975	0	6.73997	0.0343902
RETINA_FRACTAL_DIMENSION_META_CLSA_GoDARTS_UKB_2022	LATIN_EUROPEAN_PERSIAN	INF	X4E.BP1	EIF4EBP1	Inverse variance weighted meta-analysis (Fixed effect)		-8.48791	3.43701	0.0135279		1.17866		0.554698				223302			0	1.17866	0.554698
RETINA_FRACTAL_DIMENSION_META_CLSA_GoDARTS_UKB_2022	LATIN_EUROPEAN_PERSIAN	DEVE	HTRA2	HTRA2	MR-PRESSO Raw meta-analysis (Fixed effect)		-6.86133	2.78001	0.0135834		1.45251		0.483716				223302			0	1.45251	0.483716
RETINA_FRACTAL_DIMENSION_META_CLSA_GoDARTS_UKB_2022	LATIN_EUROPEAN_PERSIAN	NEUR_EXP	ILKAP	ILKAP	MR Egger meta-analysis (Fixed effect)		-15.4018	6.24053	0.0135862		4.95286		0.0840429	0.0126273	0.00606241	0.0372616	223302	4.56934	0.101808	0	4.95286	0.0840429
RETINA_FRACTAL_DIMENSION_META_CLSA_GoDARTS_UKB_2022	LATIN_EUROPEAN_PERSIAN	CREG	IGSF3	IGSF3	Weighted median meta-analysis (Fixed effect)		-13.151	5.33771	0.0137479		0.475654		0.788339				223302			0	0.475654	0.788339
RETINA_FRACTAL_DIMENSION_META_CLSA_GoDARTS_UKB_2022	LATIN_EUROPEAN_PERSIAN	CREG	HS3ST3B1	HS3ST3B1	Weighted median meta-analysis (Fixed effect)		-13.1554	5.33975	0.0137521		0.934476		0.626731				223302			0	0.934476	0.626731
RETINA_FRACTAL_DIMENSION_META_CLSA_GoDARTS_UKB_2022	LATIN_EUROPEAN	CVDII	ITGB1BP2	ITGB1BP2	Robust adjusted profile score (RAPS) meta-analysis (Fixed effect)		-8.83247	3.60723	0.0143433		0.764111		0.382045				148868			0	0.764111	0.382045
RETINA_FRACTAL_DIMENSION_META_CLSA_GoDARTS_UKB_2022	LATIN_EUROPEAN_PERSIAN	DEVE	TMSB10	TMSB10	MR-PRESSO Raw meta-analysis (Fixed effect)		-7.01476	2.87581	0.0147185		0.740623		0.690519				223302			0	0.740623	0.690519
RETINA_FRACTAL_DIMENSION_META_CLSA_GoDARTS_UKB_2022	LATIN_EUROPEAN_PERSIAN	CVDII	NEMO	IKBKG	MR-PRESSO Raw meta-analysis (Fixed effect)		-6.76912	2.78109	0.0149337		3.21838		0.200049				223302			0	3.21838	0.200049
RETINA_FRACTAL_DIMENSION_META_CLSA_GoDARTS_UKB_2022	LATIN_EUROPEAN_PERSIAN	NEUR_EXP	AKT1S1	AKT1S1	MR-PRESSO Raw meta-analysis (Fixed effect)		-6.88833	2.84061	0.0153108		2.01518		0.365098				223302			0	2.01518	0.365098
RETINA_FRACTAL_DIMENSION_META_CLSA_GoDARTS_UKB_2022	LATIN_EUROPEAN_PERSIAN	NEUR_EXP	CARHSP1	CARHSP1	MR Egger meta-analysis (Fixed effect)		-15.8443	6.54343	0.0154603		4.65815		0.097386	0.0112976	0.00635627	0.075504	223302	3.96701	0.137586	0	4.65815	0.097386
RETINA_FRACTAL_DIMENSION_META_CLSA_GoDARTS_UKB_2022	LATIN_EUROPEAN_PERSIAN	CVDII	SPON2	SPON2	Weighted median meta-analysis (Fixed effect)		-12.8087	5.2982	0.0156249		0.189691		0.909514				223302			0	0.189691	0.909514
RETINA_FRACTAL_DIMENSION_META_CLSA_GoDARTS_UKB_2022	LATIN_EUROPEAN_PERSIAN	INF	IL.2RB	IL2RB	Inverse variance weighted meta-analysis (Fixed effect)		-9.32524	3.86206	0.0157535		1.44766		0.484893				223302			0	1.44766	0.484893
RETINA_FRACTAL_DIMENSION_META_CLSA_GoDARTS_UKB_2022	LATIN_EUROPEAN_PERSIAN	INF	IL.2RB	IL2RB	MR-PRESSO Raw meta-analysis (Fixed effect)		-9.32524	3.86206	0.0157535		1.44766		0.484893				223302			0	1.44766	0.484893
RETINA_FRACTAL_DIMENSION_META_CLSA_GoDARTS_UKB_2022	LATIN_EUROPEAN_PERSIAN	INF	STAMBP	STAMBP	MR-PRESSO Raw meta-analysis (Fixed effect)		-7.03829	2.92042	0.0159514		0.910621		0.634251				223302			0	0.910621	0.634251
RETINA_FRACTAL_DIMENSION_META_CLSA_GoDARTS_UKB_2022	LATIN_EUROPEAN_PERSIAN	CVDII	PARP.1	PARP1	MR Egger meta-analysis (Fixed effect)		-15.8597	6.58383	0.0160013		0.473797		0.789072	0.0118203	0.00638917	0.0643061	223302	0.881372	0.643595	0	0.473797	0.789072
RETINA_FRACTAL_DIMENSION_META_CLSA_GoDARTS_UKB_2022	LATIN_PERSIAN	ONC	TXLNA	TXLNA	Robust adjusted profile score (RAPS) meta-analysis (Fixed effect)		-10.1266	4.20984	0.0161518		1.03163		0.309776				148868			0	1.03163	0.309776
RETINA_FRACTAL_DIMENSION_META_CLSA_GoDARTS_UKB_2022	LATIN_EUROPEAN_PERSIAN	CVDII	THPO	THPO	MR-PRESSO Raw meta-analysis (Fixed effect)		-8.15225	3.39086	0.0162087		0.924295		0.62993				223302			0	0.924295	0.62993
RETINA_FRACTAL_DIMENSION_META_CLSA_GoDARTS_UKB_2022	LATIN_EUROPEAN_PERSIAN	CREG	GSAP	GSAP	MR Egger meta-analysis (Fixed effect)		-16.4599	6.8478	0.0162309		0.853293		0.652694	0.0099672	0.00664876	0.133846	223302	1.51285	0.469342	0	0.853293	0.652694
RETINA_FRACTAL_DIMENSION_META_CLSA_GoDARTS_UKB_2022	LATIN_EUROPEAN	ONCIII	TBL1X	TBL1X	Robust adjusted profile score (RAPS) meta-analysis (Fixed effect)		-8.64499	3.60278	0.0164159		0.085492		0.769988				148868			0	0.085492	0.769988
RETINA_FRACTAL_DIMENSION_META_CLSA_GoDARTS_UKB_2022	LATIN_EUROPEAN_PERSIAN	MET	CHRDL2	CHRDL2	MR Egger meta-analysis (Fixed effect)		-16.361	6.82202	0.0164733		2.2648		0.322259	0.013876	0.0066163	0.035972	223302	1.98342	0.370941	0	2.2648	0.322259
RETINA_FRACTAL_DIMENSION_META_CLSA_GoDARTS_UKB_2022	LATIN_EUROPEAN_PERSIAN	NEURO	RGMB	RGMB	MR-PRESSO Raw meta-analysis (Fixed effect)		8.01932	3.34403	0.0164803		0.433531		0.805119				223302			0	0.433531	0.805119
RETINA_FRACTAL_DIMENSION_META_CLSA_GoDARTS_UKB_2022	LATIN_EUROPEAN_PERSIAN	DEVE	ACAN	ACAN	MR-PRESSO Raw meta-analysis (Fixed effect)		7.27891	3.03701	0.0165417		9.96816		0.00684609				223302			0	9.96816	0.00684609
RETINA_FRACTAL_DIMENSION_META_CLSA_GoDARTS_UKB_2022	LATIN_EUROPEAN_PERSIAN	ONCIII	CDC27	CDC27	MR-PRESSO Raw meta-analysis (Fixed effect)		-6.73692	2.81219	0.0165926		1.05151		0.591108				223302			0	1.05151	0.591108
RETINA_FRACTAL_DIMENSION_META_CLSA_GoDARTS_UKB_2022	LATIN_EUROPEAN	CVDII	STK4	STK4	Robust adjusted profile score (RAPS) meta-analysis (Fixed effect)		-8.5179	3.56793	0.0169704		0.136582		0.711703				148868			0	0.136582	0.711703
RETINA_FRACTAL_DIMENSION_META_CLSA_GoDARTS_UKB_2022	LATIN_EUROPEAN_PERSIAN	ONC	TGFR.2	TGFBR2	MR-PRESSO Raw meta-analysis (Fixed effect)		6.88941	2.8868	0.0170087		0.764291		0.682396				223302			0	0.764291	0.682396
RETINA_FRACTAL_DIMENSION_META_CLSA_GoDARTS_UKB_2022	LATIN_EUROPEAN_PERSIAN	ORG	ATP6AP2	ATP6AP2	MR-PRESSO Raw meta-analysis (Fixed effect)		7.42495	3.11669	0.017204		2.46315		0.291832				223302			0	2.46315	0.291832
RETINA_FRACTAL_DIMENSION_META_CLSA_GoDARTS_UKB_2022	LATIN_EUROPEAN_PERSIAN	CREG	PAK4	PAK4	MR-PRESSO Raw meta-analysis (Fixed effect)		-7.3216	3.08292	0.017554		2.41662		0.298702				223302			0	2.41662	0.298702
RETINA_FRACTAL_DIMENSION_META_CLSA_GoDARTS_UKB_2022	LATIN_EUROPEAN_PERSIAN	ONCIII	GOPC	GOPC	MR-PRESSO Raw meta-analysis (Fixed effect)		-6.92784	2.91737	0.017564		1.87564		0.39148				223302			0	1.87564	0.39148
RETINA_FRACTAL_DIMENSION_META_CLSA_GoDARTS_UKB_2022	LATIN_EUROPEAN_PERSIAN	CVDII	RAGE	AGER	MR-PRESSO Raw meta-analysis (Fixed effect)		7.60742	3.20669	0.017675		2.65339		0.265353				223302			0	2.65339	0.265353
RETINA_FRACTAL_DIMENSION_META_CLSA_GoDARTS_UKB_2022	LATIN_EUROPEAN_PERSIAN	CVDII	DECR1	DECR1	MR-PRESSO Raw meta-analysis (Fixed effect)		-6.87315	2.89948	0.0177651		1.74031		0.418887				223302			0	1.74031	0.418887
RETINA_FRACTAL_DIMENSION_META_CLSA_GoDARTS_UKB_2022	LATIN_EUROPEAN_PERSIAN	CREG	NFATC1	NFATC1	MR-PRESSO Raw meta-analysis (Fixed effect)		-6.30487	2.65978	0.0177665		2.61102		0.271034				223302			0	2.61102	0.271034
RETINA_FRACTAL_DIMENSION_META_CLSA_GoDARTS_UKB_2022	LATIN_EUROPEAN_PERSIAN	INF	FGF.5	FGF5	MR Egger meta-analysis (Fixed effect)		-15.9924	6.78036	0.0183423		1.95277		0.37667	0.0130414	0.00658577	0.0476772	223302	2.82704	0.243286	0	1.95277	0.37667
RETINA_FRACTAL_DIMENSION_META_CLSA_GoDARTS_UKB_2022	LATIN_EUROPEAN_PERSIAN	NEURO	GZMA	GZMA	MR-PRESSO Raw meta-analysis (Fixed effect)		-6.97813	2.96099	0.0184385		3.26955		0.194997				223302			0	3.26955	0.194997
RETINA_FRACTAL_DIMENSION_META_CLSA_GoDARTS_UKB_2022	LATIN_EUROPEAN_PERSIAN	CVDII	TNFRSF13B	TNFRSF13B	MR Egger meta-analysis (Fixed effect)		-15.9228	6.76246	0.0185433		0.463552		0.793124	0.0123754	0.00656067	0.059254	223302	0.254171	0.880658	0	0.463552	0.793124
RETINA_FRACTAL_DIMENSION_META_CLSA_GoDARTS_UKB_2022	LATIN_EUROPEAN_PERSIAN	ORG	FOXO1	FOXO1	MR-PRESSO Raw meta-analysis (Fixed effect)		-6.70744	2.85707	0.0188917		0.599681		0.740936				223302			0	0.599681	0.740936
RETINA_FRACTAL_DIMENSION_META_CLSA_GoDARTS_UKB_2022	LATIN_EUROPEAN_PERSIAN	CREG	PAK4	PAK4	Inverse variance weighted meta-analysis (Fixed effect)		-7.61611	3.24657	0.0189815		2.29643		0.317202				223302			0	2.29643	0.317202
RETINA_FRACTAL_DIMENSION_META_CLSA_GoDARTS_UKB_2022	LATIN_EUROPEAN_PERSIAN	CVDII	GLO1	GLO1	Inverse variance weighted meta-analysis (Fixed effect)		-7.7097	3.28693	0.0189984		0.22025		0.895722				223302			0	0.22025	0.895722
RETINA_FRACTAL_DIMENSION_META_CLSA_GoDARTS_UKB_2022	LATIN_EUROPEAN_PERSIAN	NEURO	THY.1	THY1	Inverse variance weighted meta-analysis (Fixed effect)		8.32239	3.55766	0.0193207		0.733114		0.693117				223302			0	0.733114	0.693117
RETINA_FRACTAL_DIMENSION_META_CLSA_GoDARTS_UKB_2022	LATIN_EUROPEAN_PERSIAN	CREG	GH2	GH2	MR Egger meta-analysis (Fixed effect)		-16.0711	6.87448	0.0193977		1.81519		0.403493	0.0160615	0.00667382	0.0161	223302	2.86758	0.238404	0	1.81519	0.403493
RETINA_FRACTAL_DIMENSION_META_CLSA_GoDARTS_UKB_2022	LATIN_EUROPEAN_PERSIAN	CVDII	MMP7	MMP7	MR Egger meta-analysis (Fixed effect)		-14.7309	6.325	0.0198595		1.39823		0.497026	0.00949548	0.00614764	0.12245	223302	0.385516	0.824682	0	1.39823	0.497026
RETINA_FRACTAL_DIMENSION_META_CLSA_GoDARTS_UKB_2022	LATIN_EUROPEAN_PERSIAN	CREG	GSAP	GSAP	MR-PRESSO Raw meta-analysis (Fixed effect)		-7.79753	3.3552	0.0201249		0.0901032		0.955948				223302			0	0.0901032	0.955948
RETINA_FRACTAL_DIMENSION_META_CLSA_GoDARTS_UKB_2022	LATIN_EUROPEAN_PERSIAN	ONC	PPY	PPY	MR-PRESSO Raw meta-analysis (Fixed effect)		7.76031	3.34174	0.0202203		0.0850598		0.958362				223302			0	0.0850598	0.958362
RETINA_FRACTAL_DIMENSION_META_CLSA_GoDARTS_UKB_2022	LATIN_EUROPEAN_PERSIAN	NEUR_EXP	RNF31	RNF31	MR Egger meta-analysis (Fixed effect)		-15.1655	6.55147	0.0206226		0.773969		0.679102	0.00945144	0.0063648	0.137556	223302	2.17992	0.336231	0	0.773969	0.679102
RETINA_FRACTAL_DIMENSION_META_CLSA_GoDARTS_UKB_2022	LATIN_EUROPEAN_PERSIAN	CVDII	LPL	LPL	Inverse variance weighted meta-analysis (Fixed effect)		-8.0896	3.49611	0.0206742		2.69905		0.259363				223302			0	2.69905	0.259363
RETINA_FRACTAL_DIMENSION_META_CLSA_GoDARTS_UKB_2022	LATIN_EUROPEAN_PERSIAN	ONCIII	CPVL	CPVL	MR-PRESSO Raw meta-analysis (Fixed effect)		-7.13165	3.08695	0.0208741		1.50804		0.470472				223302			0	1.50804	0.470472
RETINA_FRACTAL_DIMENSION_META_CLSA_GoDARTS_UKB_2022	LATIN_EUROPEAN_PERSIAN	ONCIII	C1QA	C1QA	Inverse variance weighted meta-analysis (Fixed effect)		-8.22238	3.56176	0.0209705		7.6055		0.0223093				223302			0	7.6055	0.0223093
RETINA_FRACTAL_DIMENSION_META_CLSA_GoDARTS_UKB_2022	LATIN_EUROPEAN_PERSIAN	NEUR_EXP	PFDN2	PFDN2	MR Egger meta-analysis (Fixed effect)		-14.6996	6.38406	0.0213042		1.19167		0.551103	0.0113531	0.0061995	0.067056	223302	2.87312	0.237744	0	1.19167	0.551103
RETINA_FRACTAL_DIMENSION_META_CLSA_GoDARTS_UKB_2022	LATIN_EUROPEAN_PERSIAN	CVDII	GT	FABP6	Weighted median meta-analysis (Fixed effect)		-12.8333	5.59065	0.0217046		0.221539		0.895145				223302			0	0.221539	0.895145
RETINA_FRACTAL_DIMENSION_META_CLSA_GoDARTS_UKB_2022	LATIN_EUROPEAN_PERSIAN	CVDIII	CD163	CD163	MR Egger meta-analysis (Fixed effect)		-16.0726	7.00198	0.0217078		7.32438		0.0256762	0.0107938	0.00680024	0.112452	223302	0.290903	0.864632	0	7.32438	0.0256762
RETINA_FRACTAL_DIMENSION_META_CLSA_GoDARTS_UKB_2022	LATIN_EUROPEAN_PERSIAN	MET	ITGB7	ITGB7	MR-PRESSO Raw meta-analysis (Fixed effect)		7.675	3.35228	0.0220512		1.30918		0.519655				223302			0	1.30918	0.519655
RETINA_FRACTAL_DIMENSION_META_CLSA_GoDARTS_UKB_2022	LATIN_EUROPEAN_PERSIAN	ORG	AMN	AMN	Inverse variance weighted meta-analysis (Fixed effect)		8.35072	3.65474	0.0223185		2.01499		0.365132				223302			0	2.01499	0.365132
RETINA_FRACTAL_DIMENSION_META_CLSA_GoDARTS_UKB_2022	LATIN_EUROPEAN_PERSIAN	ORG	AMN	AMN	MR-PRESSO Raw meta-analysis (Fixed effect)		8.35072	3.65474	0.0223185		2.01499		0.365132				223302			0	2.01499	0.365132
RETINA_FRACTAL_DIMENSION_META_CLSA_GoDARTS_UKB_2022	LATIN_EUROPEAN_PERSIAN	CREG	BCR	BCR	MR-PRESSO Raw meta-analysis (Fixed effect)		-6.3244	2.76862	0.0223532		2.09569		0.350693				223302			0	2.09569	0.350693
RETINA_FRACTAL_DIMENSION_META_CLSA_GoDARTS_UKB_2022	LATIN_EUROPEAN_PERSIAN	ONCIII	DCTPP1	DCTPP1	MR Egger meta-analysis (Fixed effect)		-14.7903	6.47534	0.0223659		0.540215		0.763298	0.00534321	0.006278	0.394713	223302	1.32125	0.516529	0	0.540215	0.763298
RETINA_FRACTAL_DIMENSION_META_CLSA_GoDARTS_UKB_2022	LATIN_EUROPEAN_PERSIAN	CREG	ZBTB17	ZBTB17	MR-PRESSO Raw meta-analysis (Fixed effect)		-7.19412	3.16428	0.0229937		2.26067		0.322926				223302			0	2.26067	0.322926
RETINA_FRACTAL_DIMENSION_META_CLSA_GoDARTS_UKB_2022	LATIN_EUROPEAN_PERSIAN	NEURO	RGMB	RGMB	Inverse variance weighted meta-analysis (Fixed effect)		8.01106	3.5253	0.0230594		0.430455		0.806358				223302			0	0.430455	0.806358
RETINA_FRACTAL_DIMENSION_META_CLSA_GoDARTS_UKB_2022	LATIN_EUROPEAN_PERSIAN	CREG	CRX	CRX	Inverse variance weighted meta-analysis (Fixed effect)		-8.01425	3.52844	0.0231269		11.5795		0.00305873				223302			0	11.5795	0.00305873
RETINA_FRACTAL_DIMENSION_META_CLSA_GoDARTS_UKB_2022	LATIN_EUROPEAN_PERSIAN	ONC	CXCL13	CXCL13	Weighted median meta-analysis (Fixed effect)		-12.8807	5.67793	0.0232949		0.328952		0.848338				223302			0	0.328952	0.848338
RETINA_FRACTAL_DIMENSION_META_CLSA_GoDARTS_UKB_2022	LATIN_EUROPEAN_PERSIAN	NEUR_EXP	PMVK	PMVK	MR-PRESSO Raw meta-analysis (Fixed effect)		-6.94305	3.06112	0.0233204		2.62682		0.268901				223302			0	2.62682	0.268901
RETINA_FRACTAL_DIMENSION_META_CLSA_GoDARTS_UKB_2022	LATIN_EUROPEAN	MET	CTSH	CTSH	Robust adjusted profile score (RAPS) meta-analysis (Fixed effect)		9.0041	3.97305	0.0234333		1.65437		0.198365				148868			0	1.65437	0.198365
RETINA_FRACTAL_DIMENSION_META_CLSA_GoDARTS_UKB_2022	LATIN_EUROPEAN_PERSIAN	DEVE	PTPN6	PTPN6	Inverse variance weighted meta-analysis (Fixed effect)		-7.07781	3.12832	0.0236669		1.09575		0.578177				223302			0	1.09575	0.578177
RETINA_FRACTAL_DIMENSION_META_CLSA_GoDARTS_UKB_2022	EUROPEAN_PERSIAN	CREG	SLAMF8	SLAMF8	Robust adjusted profile score (RAPS) meta-analysis (Fixed effect)		-11.2895	4.99117	0.0237044		1.83639		0.175375				148868			0	1.83639	0.175375
RETINA_FRACTAL_DIMENSION_META_CLSA_GoDARTS_UKB_2022	LATIN_EUROPEAN_PERSIAN	CREG	CRX	CRX	MR-PRESSO Raw meta-analysis (Fixed effect)		-7.92112	3.50653	0.0238858		11.7164		0.00285641				223302			0	11.7164	0.00285641
RETINA_FRACTAL_DIMENSION_META_CLSA_GoDARTS_UKB_2022	LATIN_EUROPEAN_PERSIAN	IMRE	CXADR	CXADR	MR-PRESSO Raw meta-analysis (Fixed effect)		6.58762	2.91634	0.0238918		2.24791		0.324991				223302			0	2.24791	0.324991
RETINA_FRACTAL_DIMENSION_META_CLSA_GoDARTS_UKB_2022	LATIN_EUROPEAN_PERSIAN	CREG	BCL2L11	BCL2L11	Weighted median meta-analysis (Fixed effect)		-11.9283	5.28122	0.0239061		0.263801		0.876428				223302			0	0.263801	0.876428
RETINA_FRACTAL_DIMENSION_META_CLSA_GoDARTS_UKB_2022	LATIN_EUROPEAN_PERSIAN	NEUR_EXP	PTS	PTS	Weighted median meta-analysis (Fixed effect)		-12.2226	5.42104	0.0241542		0.561281		0.7553				223302			0	0.561281	0.7553
RETINA_FRACTAL_DIMENSION_META_CLSA_GoDARTS_UKB_2022	LATIN_EUROPEAN_PERSIAN	MET	NPDC1	NPDC1	MR-PRESSO Raw meta-analysis (Fixed effect)		6.8414	3.03601	0.0242326		0.976139		0.61381				223302			0	0.976139	0.61381
RETINA_FRACTAL_DIMENSION_META_CLSA_GoDARTS_UKB_2022	LATIN_EUROPEAN_PERSIAN	NEUR_EXP	RNF31	RNF31	MR-PRESSO Raw meta-analysis (Fixed effect)		-6.73968	2.99858	0.0246002		0.934		0.62688				223302			0	0.934	0.62688
RETINA_FRACTAL_DIMENSION_META_CLSA_GoDARTS_UKB_2022	LATIN_EUROPEAN_PERSIAN	ONCIII	NELL1	NELL1	MR-PRESSO Raw meta-analysis (Fixed effect)		7.93144	3.53184	0.0247236		0.348481		0.840095				223302			0	0.348481	0.840095
RETINA_FRACTAL_DIMENSION_META_CLSA_GoDARTS_UKB_2022	LATIN_EUROPEAN_PERSIAN	CVDII	PGF	PGF	MR Egger meta-analysis (Fixed effect)		-14.6848	6.54483	0.0248505		1.40136		0.496248	0.0165377	0.00634872	0.00919054	223302	4.15791	0.125061	0	1.40136	0.496248
RETINA_FRACTAL_DIMENSION_META_CLSA_GoDARTS_UKB_2022	LATIN_EUROPEAN_PERSIAN	CMET	C1QTNF1	C1QTNF1	MR Egger meta-analysis (Fixed effect)		15.3525	6.84649	0.0249363		0.229546		0.891568	-0.00892178	0.00664145	0.17916	223302	0.175415	0.916029	0	0.229546	0.891568
RETINA_FRACTAL_DIMENSION_META_CLSA_GoDARTS_UKB_2022	LATIN_EUROPEAN_PERSIAN	CVDII	THPO	THPO	Inverse variance weighted meta-analysis (Fixed effect)		-7.92364	3.53549	0.0250148		0.872119		0.646579				223302			0	0.872119	0.646579
RETINA_FRACTAL_DIMENSION_META_CLSA_GoDARTS_UKB_2022	LATIN_EUROPEAN_PERSIAN	ONCIII	C1QA	C1QA	MR-PRESSO Raw meta-analysis (Fixed effect)		-7.76295	3.46659	0.0251325		7.92107		0.0190529				223302			0	7.92107	0.0190529
RETINA_FRACTAL_DIMENSION_META_CLSA_GoDARTS_UKB_2022	LATIN_EUROPEAN_PERSIAN	CVDII	MARCO	MARCO	Weighted median meta-analysis (Fixed effect)		-12.532	5.59702	0.0251527		4.1586		0.125018				223302			0	4.1586	0.125018
RETINA_FRACTAL_DIMENSION_META_CLSA_GoDARTS_UKB_2022	LATIN_EUROPEAN_PERSIAN	MET	ROR1	ROR1	MR Egger meta-analysis (Fixed effect)		14.9861	6.69326	0.0251565		4.86134		0.0879779	-0.00601207	0.00648819	0.354125	223302	5.10842	0.0777535	0	4.86134	0.0879779
RETINA_FRACTAL_DIMENSION_META_CLSA_GoDARTS_UKB_2022	LATIN_EUROPEAN_PERSIAN	NEURO	N.CDase	ASAH2	MR-PRESSO Raw meta-analysis (Fixed effect)		6.87241	3.0756	0.0254503		0.0846862		0.958541				223302			0	0.0846862	0.958541
RETINA_FRACTAL_DIMENSION_META_CLSA_GoDARTS_UKB_2022	LATIN_EUROPEAN_PERSIAN	ONC	hK11	KLK11	MR-PRESSO Raw meta-analysis (Fixed effect)		6.97572	3.12534	0.0256159		4.15486		0.125252				223302			0	4.15486	0.125252
RETINA_FRACTAL_DIMENSION_META_CLSA_GoDARTS_UKB_2022	LATIN_EUROPEAN_PERSIAN	ONC	WISP.1	WISP1	MR-PRESSO Raw meta-analysis (Fixed effect)		7.63223	3.42056	0.0256627		2.15617		0.340247				223302			0	2.15617	0.340247
RETINA_FRACTAL_DIMENSION_META_CLSA_GoDARTS_UKB_2022	LATIN_EUROPEAN_PERSIAN	ONCIII	CPVL	CPVL	Weighted median meta-analysis (Fixed effect)		-12.0245	5.39037	0.0256985		0.69894		0.705062				223302			0	0.69894	0.705062
RETINA_FRACTAL_DIMENSION_META_CLSA_GoDARTS_UKB_2022	LATIN_EUROPEAN_PERSIAN	ONCIII	MLN	MLN	MR Egger meta-analysis (Fixed effect)		-13.7868	6.18737	0.0258663		1.23976		0.538008	0.0130162	0.00599484	0.0299137	223302	1.27106	0.529654	0	1.23976	0.538008
RETINA_FRACTAL_DIMENSION_META_CLSA_GoDARTS_UKB_2022	LATIN_EUROPEAN_PERSIAN	NEURO	IL12	IL12A	Weighted median meta-analysis (Fixed effect)		-12.4503	5.59577	0.0260842		1.6284		0.442994				223302			0	1.6284	0.442994
RETINA_FRACTAL_DIMENSION_META_CLSA_GoDARTS_UKB_2022	LATIN_EUROPEAN_PERSIAN	NEURO	IL12	IL12B	Weighted median meta-analysis (Fixed effect)		-12.4503	5.59577	0.0260842		1.6284		0.442994				223302			0	1.6284	0.442994
RETINA_FRACTAL_DIMENSION_META_CLSA_GoDARTS_UKB_2022	LATIN_EUROPEAN_PERSIAN	ONC	PPY	PPY	Inverse variance weighted meta-analysis (Fixed effect)		7.70062	3.46323	0.0261796		0.0807489		0.96043				223302			0	0.0807489	0.96043
RETINA_FRACTAL_DIMENSION_META_CLSA_GoDARTS_UKB_2022	LATIN_EUROPEAN_PERSIAN	ONCIII	GOPC	GOPC	Inverse variance weighted meta-analysis (Fixed effect)		-7.00709	3.15246	0.0262334		1.5816		0.453482				223302			0	1.5816	0.453482
RETINA_FRACTAL_DIMENSION_META_CLSA_GoDARTS_UKB_2022	LATIN_EUROPEAN_PERSIAN	ONC	FADD	FADD	MR Egger meta-analysis (Fixed effect)		-14.2664	6.43902	0.0267177		1.41667		0.492463	0.00914863	0.00625692	0.143697	223302	2.09976	0.349979	0	1.41667	0.492463
RETINA_FRACTAL_DIMENSION_META_CLSA_GoDARTS_UKB_2022	LATIN_EUROPEAN_PERSIAN	DEVE	CLEC14A	CLEC14A	MR-PRESSO Raw meta-analysis (Fixed effect)		6.38964	2.88886	0.0269792		0.0542933		0.973219				223302			0	0.0542933	0.973219
RETINA_FRACTAL_DIMENSION_META_CLSA_GoDARTS_UKB_2022	LATIN_EUROPEAN_PERSIAN	CMET	ENG	ENG	MR Egger meta-analysis (Fixed effect)		-16.2408	7.35139	0.02716		2.7582		0.251805	0.0151647	0.00710379	0.0327831	223302	0.755225	0.685496	0	2.7582	0.251805
RETINA_FRACTAL_DIMENSION_META_CLSA_GoDARTS_UKB_2022	LATIN_EUROPEAN_PERSIAN	CVDII	PGF	PGF	Weighted median meta-analysis (Fixed effect)		-11.8769	5.38465	0.0274057		0.00855959		0.995729				223302			0	0.00855959	0.995729
RETINA_FRACTAL_DIMENSION_META_CLSA_GoDARTS_UKB_2022	LATIN_EUROPEAN_PERSIAN	CREG	ARHGEF12	ARHGEF12	MR-PRESSO Raw meta-analysis (Fixed effect)		-5.95018	2.69802	0.027427		3.99562		0.135632				223302			0	3.99562	0.135632
RETINA_FRACTAL_DIMENSION_META_CLSA_GoDARTS_UKB_2022	LATIN_EUROPEAN_PERSIAN	ONCIII	DCTPP1	DCTPP1	Weighted median meta-analysis (Fixed effect)		-12.2941	5.59178	0.0279058		0.234554		0.889339				223302			0	0.234554	0.889339
RETINA_FRACTAL_DIMENSION_META_CLSA_GoDARTS_UKB_2022	LATIN_EUROPEAN_PERSIAN	NEUR_EXP	RPS6KB1	RPS6KB1	MR-PRESSO Raw meta-analysis (Fixed effect)		-6.47782	2.94695	0.0279388		0.285326		0.867046				223302			0	0.285326	0.867046
RETINA_FRACTAL_DIMENSION_META_CLSA_GoDARTS_UKB_2022	LATIN_EUROPEAN_PERSIAN	CVDII	PRELP	PRELP	MR-PRESSO Raw meta-analysis (Fixed effect)		-6.35688	2.89766	0.0282498		1.25247		0.5346				223302			0	1.25247	0.5346
RETINA_FRACTAL_DIMENSION_META_CLSA_GoDARTS_UKB_2022	LATIN_EUROPEAN_PERSIAN	CVDII	ITGB1BP2	ITGB1BP2	MR Egger meta-analysis (Fixed effect)		-13.4569	6.1362	0.0283042		4.36803		0.112588	0.00711155	0.00596381	0.233085	223302	2.63194	0.268215	0	4.36803	0.112588
RETINA_FRACTAL_DIMENSION_META_CLSA_GoDARTS_UKB_2022	LATIN_EUROPEAN_PERSIAN	CVDII	XCL1	XCL1	MR Egger meta-analysis (Fixed effect)		-15.555	7.10043	0.0284729		0.382781		0.82581	0.0145759	0.00689907	0.0346234	223302	1.83035	0.400447	0	0.382781	0.82581
RETINA_FRACTAL_DIMENSION_META_CLSA_GoDARTS_UKB_2022	LATIN_EUROPEAN	CVDII	LPL	LPL	Robust adjusted profile score (RAPS) meta-analysis (Fixed effect)		-8.60533	3.93342	0.028688		2.38522		0.122488				148868			0	2.38522	0.122488
RETINA_FRACTAL_DIMENSION_META_CLSA_GoDARTS_UKB_2022	LATIN_EUROPEAN_PERSIAN	CMET	F11	F11	MR-PRESSO Raw meta-analysis (Fixed effect)		7.07431	3.23671	0.0288415		0.0611197		0.969902				223302			0	0.0611197	0.969902
RETINA_FRACTAL_DIMENSION_META_CLSA_GoDARTS_UKB_2022	LATIN_EUROPEAN_PERSIAN	CVDII	hOSCAR	OSCAR	MR-PRESSO Raw meta-analysis (Fixed effect)		-6.91367	3.165	0.0289317		11.6391		0.00296901				223302			0	11.6391	0.00296901
RETINA_FRACTAL_DIMENSION_META_CLSA_GoDARTS_UKB_2022	LATIN_EUROPEAN_PERSIAN	CVDII	ITGB1BP2	ITGB1BP2	Inverse variance weighted meta-analysis (Fixed effect)		-7.00586	3.20796	0.0289698		1.9049		0.385794				223302			0	1.9049	0.385794
RETINA_FRACTAL_DIMENSION_META_CLSA_GoDARTS_UKB_2022	LATIN_EUROPEAN_PERSIAN	CVDII	GLO1	GLO1	MR Egger meta-analysis (Fixed effect)		-13.7815	6.31805	0.0291618		4.84112		0.0888718	0.00678739	0.00613931	0.268917	223302	5.30847	0.0703528	0	4.84112	0.0888718
RETINA_FRACTAL_DIMENSION_META_CLSA_GoDARTS_UKB_2022	LATIN_EUROPEAN_PERSIAN	ORG	EDIL3	EDIL3	MR-PRESSO Raw meta-analysis (Fixed effect)		7.16003	3.2868	0.029375		4.27776		0.117787				223302			0	4.27776	0.117787
RETINA_FRACTAL_DIMENSION_META_CLSA_GoDARTS_UKB_2022	LATIN_EUROPEAN_PERSIAN	ONC	MAD.homolog.5	SMAD5	MR-PRESSO Raw meta-analysis (Fixed effect)		-7.45897	3.42706	0.0295186		3.82996		0.147345				223302			0	3.82996	0.147345
RETINA_FRACTAL_DIMENSION_META_CLSA_GoDARTS_UKB_2022	LATIN_EUROPEAN_PERSIAN	NEURO	IL12	IL12A	MR-PRESSO Raw meta-analysis (Fixed effect)		-6.69048	3.07421	0.0295307		1.4855		0.475803				223302			0	1.4855	0.475803
RETINA_FRACTAL_DIMENSION_META_CLSA_GoDARTS_UKB_2022	LATIN_EUROPEAN_PERSIAN	NEURO	IL12	IL12B	MR-PRESSO Raw meta-analysis (Fixed effect)		-6.69048	3.07421	0.0295307		1.4855		0.475803				223302			0	1.4855	0.475803
RETINA_FRACTAL_DIMENSION_META_CLSA_GoDARTS_UKB_2022	LATIN_EUROPEAN_PERSIAN	MET	PILRB	PILRB	MR-PRESSO Raw meta-analysis (Fixed effect)		5.86814	2.70403	0.029996		6.57388		0.0373681				223302			0	6.57388	0.0373681
RETINA_FRACTAL_DIMENSION_META_CLSA_GoDARTS_UKB_2022	LATIN_EUROPEAN_PERSIAN	CREG	KAZALD1	KAZALD1	MR Egger meta-analysis (Fixed effect)		-15.6497	7.21157	0.0300009		1.24973		0.535334	0.0131245	0.00699976	0.0607935	223302	1.45788	0.48242	0	1.24973	0.535334
RETINA_FRACTAL_DIMENSION_META_CLSA_GoDARTS_UKB_2022	LATIN_EUROPEAN_PERSIAN	ORG	FOXO1	FOXO1	Inverse variance weighted meta-analysis (Fixed effect)		-6.77773	3.12765	0.0302324		0.492554		0.781706				223302			0	0.492554	0.781706
RETINA_FRACTAL_DIMENSION_META_CLSA_GoDARTS_UKB_2022	LATIN_EUROPEAN_PERSIAN	CVDII	ITGB1BP2	ITGB1BP2	MR-PRESSO Raw meta-analysis (Fixed effect)		-6.91795	3.1934	0.0302859		1.98778		0.370134				223302			0	1.98778	0.370134
RETINA_FRACTAL_DIMENSION_META_CLSA_GoDARTS_UKB_2022	LATIN_EUROPEAN_PERSIAN	IMRE	CXCL12	CXCL12	MR Egger meta-analysis (Fixed effect)		-14.4352	6.66551	0.030337		5.87577		0.0529778	0.0137675	0.00647016	0.0333494	223302	1.26831	0.530382	0	5.87577	0.0529778
RETINA_FRACTAL_DIMENSION_META_CLSA_GoDARTS_UKB_2022	LATIN_PERSIAN	CVDII	THPO	THPO	Robust adjusted profile score (RAPS) meta-analysis (Fixed effect)		-9.85675	4.5569	0.030538		0.351725		0.553138				148868			0	0.351725	0.553138
RETINA_FRACTAL_DIMENSION_META_CLSA_GoDARTS_UKB_2022	LATIN_EUROPEAN_PERSIAN	MET	ANXA4	ANXA4	MR-PRESSO Raw meta-analysis (Fixed effect)		-6.94475	3.2142	0.0307228		1.27388		0.528908				223302			0	1.27388	0.528908
RETINA_FRACTAL_DIMENSION_META_CLSA_GoDARTS_UKB_2022	LATIN_EUROPEAN_PERSIAN	MET	CTSH	CTSH	Inverse variance weighted meta-analysis (Fixed effect)		8.24361	3.81741	0.0308131		3.4345		0.179559				223302			0	3.4345	0.179559
RETINA_FRACTAL_DIMENSION_META_CLSA_GoDARTS_UKB_2022	LATIN_EUROPEAN_PERSIAN	NEURO	GZMA	GZMA	Inverse variance weighted meta-analysis (Fixed effect)		-7.32213	3.3917	0.0308625		2.65528		0.265102				223302			0	2.65528	0.265102
RETINA_FRACTAL_DIMENSION_META_CLSA_GoDARTS_UKB_2022	LATIN_EUROPEAN_PERSIAN	NEURO	UNC5C	UNC5C	MR-PRESSO Raw meta-analysis (Fixed effect)		7.24209	3.35587	0.0309251		0.664034		0.717475				223302			0	0.664034	0.717475
RETINA_FRACTAL_DIMENSION_META_CLSA_GoDARTS_UKB_2022	LATIN_EUROPEAN_PERSIAN	ONCIII	VPS53	VPS53	MR-PRESSO Raw meta-analysis (Fixed effect)		-6.58178	3.05013	0.0309383		1.41351		0.493242				223302			0	1.41351	0.493242
RETINA_FRACTAL_DIMENSION_META_CLSA_GoDARTS_UKB_2022	LATIN_EUROPEAN_PERSIAN	NEUR_EXP	CRADD	CRADD	MR Egger meta-analysis (Fixed effect)		-12.9385	5.99687	0.030964		6.36472		0.0414877	0.00931664	0.00582139	0.109506	223302	4.82044	0.0897954	0	6.36472	0.0414877
RETINA_FRACTAL_DIMENSION_META_CLSA_GoDARTS_UKB_2022	LATIN_EUROPEAN_PERSIAN	CMET	TNC	TNC	MR-PRESSO Raw meta-analysis (Fixed effect)		7.3566	3.4127	0.0311109		3.45037		0.17814				223302			0	3.45037	0.17814
RETINA_FRACTAL_DIMENSION_META_CLSA_GoDARTS_UKB_2022	LATIN_EUROPEAN_PERSIAN	MET	DDC	DDC	MR-PRESSO Raw meta-analysis (Fixed effect)		7.45285	3.46027	0.0312534		8.40261		0.014976				223302			0	8.40261	0.014976
RETINA_FRACTAL_DIMENSION_META_CLSA_GoDARTS_UKB_2022	LATIN_EUROPEAN_PERSIAN	MET	THOP1	THOP1	MR-PRESSO Raw meta-analysis (Fixed effect)		-7.31901	3.40051	0.0313715		7.34273		0.0254417				223302			0	7.34273	0.0254417
RETINA_FRACTAL_DIMENSION_META_CLSA_GoDARTS_UKB_2022	LATIN_EUROPEAN_PERSIAN	NEUR_EXP	CEACAM3	CEACAM3	MR-PRESSO Raw meta-analysis (Fixed effect)		5.59352	2.59947	0.0314136		0.72899		0.694547				223302			0	0.72899	0.694547
RETINA_FRACTAL_DIMENSION_META_CLSA_GoDARTS_UKB_2022	LATIN_EUROPEAN_PERSIAN	CVDII	MERTK	MERTK	MR-PRESSO Raw meta-analysis (Fixed effect)		-6.91792	3.21925	0.0316406		0.350004		0.839455				223302			0	0.350004	0.839455
RETINA_FRACTAL_DIMENSION_META_CLSA_GoDARTS_UKB_2022	LATIN_EUROPEAN_PERSIAN	CMET	SERPINA5	SERPINA5	MR-PRESSO Raw meta-analysis (Fixed effect)		6.2296	2.90143	0.0317872		0.948161		0.622457				223302			0	0.948161	0.622457
RETINA_FRACTAL_DIMENSION_META_CLSA_GoDARTS_UKB_2022	LATIN_EUROPEAN_PERSIAN	INF	IL2	IL2	MR Egger meta-analysis (Fixed effect)		-15.1305	7.04819	0.0318157		0.494224		0.781053	0.00845125	0.00684818	0.217171	223302	0.745347	0.68889	0	0.494224	0.781053
RETINA_FRACTAL_DIMENSION_META_CLSA_GoDARTS_UKB_2022	LATIN_EUROPEAN_PERSIAN	ORG	FES	FES	Weighted median meta-analysis (Fixed effect)		11.3865	5.3059	0.0318721		2.49985		0.286526				223302			0	2.49985	0.286526
RETINA_FRACTAL_DIMENSION_META_CLSA_GoDARTS_UKB_2022	LATIN_EUROPEAN_PERSIAN	CVDII	PRELP	PRELP	MR Egger meta-analysis (Fixed effect)		-13.87	6.4682	0.0320054		1.17051		0.556963	0.0089375	0.00628747	0.155178	223302	0.660403	0.718779	0	1.17051	0.556963
RETINA_FRACTAL_DIMENSION_META_CLSA_GoDARTS_UKB_2022	LATIN_EUROPEAN_PERSIAN	DEVE	CD109	CD109	MR Egger meta-analysis (Fixed effect)		-15.2791	7.13482	0.0322348		9.01674		0.0110164	0.0180755	0.00690497	0.0088511	223302	8.75432	0.012561	0	9.01674	0.0110164
RETINA_FRACTAL_DIMENSION_META_CLSA_GoDARTS_UKB_2022	LATIN_EUROPEAN_PERSIAN	NEUR_EXP	AKT1S1	AKT1S1	Inverse variance weighted meta-analysis (Fixed effect)		-6.83058	3.19274	0.0324024		1.59843		0.449681				223302			0	1.59843	0.449681
RETINA_FRACTAL_DIMENSION_META_CLSA_GoDARTS_UKB_2022	LATIN_EUROPEAN_PERSIAN	CVDIII	RETN	RETN	Weighted median meta-analysis (Fixed effect)		11.8654	5.54923	0.0324999		9.54213		0.00847135				223302			0	9.54213	0.00847135
RETINA_FRACTAL_DIMENSION_META_CLSA_GoDARTS_UKB_2022	LATIN_EUROPEAN_PERSIAN	NEUR_EXP	WWP2	WWP2	MR-PRESSO Raw meta-analysis (Fixed effect)		-5.7711	2.69981	0.0325497		2.89963		0.234614				223302			0	2.89963	0.234614
RETINA_FRACTAL_DIMENSION_META_CLSA_GoDARTS_UKB_2022	LATIN_EUROPEAN_PERSIAN	MET	ANXA4	ANXA4	Inverse variance weighted meta-analysis (Fixed effect)		-7.10481	3.32536	0.0326345		1.16845		0.557539				223302			0	1.16845	0.557539
RETINA_FRACTAL_DIMENSION_META_CLSA_GoDARTS_UKB_2022	LATIN_EUROPEAN_PERSIAN	NEURO	UNC5C	UNC5C	Inverse variance weighted meta-analysis (Fixed effect)		7.52175	3.52271	0.0327432		0.595882		0.742345				223302			0	0.595882	0.742345
RETINA_FRACTAL_DIMENSION_META_CLSA_GoDARTS_UKB_2022	LATIN_EUROPEAN_PERSIAN	DEVE	PLA2G4A	PLA2G4A	Inverse variance weighted meta-analysis (Fixed effect)		-6.76902	3.17319	0.032909		0.657464		0.719836				223302			0	0.657464	0.719836
RETINA_FRACTAL_DIMENSION_META_CLSA_GoDARTS_UKB_2022	LATIN_EUROPEAN_PERSIAN	CVDII	CCL3	CCL3	MR-PRESSO Raw meta-analysis (Fixed effect)		-7.19742	3.37416	0.0329167		1.71057		0.425162				223302			0	1.71057	0.425162
RETINA_FRACTAL_DIMENSION_META_CLSA_GoDARTS_UKB_2022	LATIN_EUROPEAN_PERSIAN	NEUR_EXP	PMVK	PMVK	Inverse variance weighted meta-analysis (Fixed effect)		-6.71763	3.15191	0.0330652		2.53674		0.28129				223302			0	2.53674	0.28129
RETINA_FRACTAL_DIMENSION_META_CLSA_GoDARTS_UKB_2022	LATIN_EUROPEAN_PERSIAN	MET	HDGF	HDGF	MR Egger meta-analysis (Fixed effect)		-13.7646	6.46035	0.0331196		5.42033		0.0665259	0.00920398	0.00626775	0.141978	223302	6.42059	0.0403448	0	5.42033	0.0665259
RETINA_FRACTAL_DIMENSION_META_CLSA_GoDARTS_UKB_2022	LATIN_EUROPEAN_PERSIAN	CREG	GSAP	GSAP	Inverse variance weighted meta-analysis (Fixed effect)		-7.67156	3.60503	0.0333355		0.0809769		0.96032				223302			0	0.0809769	0.96032
RETINA_FRACTAL_DIMENSION_META_CLSA_GoDARTS_UKB_2022	LATIN_EUROPEAN_PERSIAN	ONC	CPE	CPE	Weighted median meta-analysis (Fixed effect)		-11.9298	5.61514	0.0336213		2.75889		0.251718				223302			0	2.75889	0.251718
RETINA_FRACTAL_DIMENSION_META_CLSA_GoDARTS_UKB_2022	LATIN_EUROPEAN_PERSIAN	DEVE	OMD	OMD	Weighted median meta-analysis (Fixed effect)		-11.048	5.20023	0.0336257		3.47958		0.175557				223302			0	3.47958	0.175557
RETINA_FRACTAL_DIMENSION_META_CLSA_GoDARTS_UKB_2022	LATIN_EUROPEAN_PERSIAN	CVDIII	LTBR	LTBR	MR-PRESSO Raw meta-analysis (Fixed effect)		6.38071	3.00794	0.0338976		0.900474		0.637477				223302			0	0.900474	0.637477
RETINA_FRACTAL_DIMENSION_META_CLSA_GoDARTS_UKB_2022	LATIN_EUROPEAN_PERSIAN	CVDIII	DLK.1	DLK1	Inverse variance weighted meta-analysis (Fixed effect)		8.33031	3.93128	0.0340918		4.61357		0.0995807				223302			0	4.61357	0.0995807
RETINA_FRACTAL_DIMENSION_META_CLSA_GoDARTS_UKB_2022	LATIN_EUROPEAN_PERSIAN	CVDIII	DLK.1	DLK1	MR-PRESSO Raw meta-analysis (Fixed effect)		8.33031	3.93128	0.0340918		4.61357		0.0995807				223302			0	4.61357	0.0995807
RETINA_FRACTAL_DIMENSION_META_CLSA_GoDARTS_UKB_2022	LATIN_EUROPEAN	ONCIII	GOPC	GOPC	Robust adjusted profile score (RAPS) meta-analysis (Fixed effect)		-7.58327	3.57946	0.0341287		1.23904		0.265656				148868			0	1.23904	0.265656
RETINA_FRACTAL_DIMENSION_META_CLSA_GoDARTS_UKB_2022	LATIN_EUROPEAN_PERSIAN	CVDII	GDF.2	GDF2	MR-PRESSO Raw meta-analysis (Fixed effect)		6.96122	3.28683	0.0341823		1.53443		0.464305				223302			0	1.53443	0.464305
RETINA_FRACTAL_DIMENSION_META_CLSA_GoDARTS_UKB_2022	LATIN_EUROPEAN_PERSIAN	IMRE	DFFA	DFFA	MR-PRESSO Raw meta-analysis (Fixed effect)		-6.1666	2.91494	0.0343862		1.49636		0.473227				223302			0	1.49636	0.473227
RETINA_FRACTAL_DIMENSION_META_CLSA_GoDARTS_UKB_2022	LATIN_EUROPEAN	DEVE	PTPN6	PTPN6	Robust adjusted profile score (RAPS) meta-analysis (Fixed effect)		-7.49574	3.5435	0.0344004		0.971869		0.324214				148868			0	0.971869	0.324214
RETINA_FRACTAL_DIMENSION_META_CLSA_GoDARTS_UKB_2022	LATIN_EUROPEAN_PERSIAN	IMRE	DDX58	DDX58	MR-PRESSO Raw meta-analysis (Fixed effect)		-5.89919	2.79135	0.0345682		10.5176		0.00520143				223302			0	10.5176	0.00520143
RETINA_FRACTAL_DIMENSION_META_CLSA_GoDARTS_UKB_2022	LATIN_EUROPEAN_PERSIAN	ORG	ATP6AP2	ATP6AP2	Inverse variance weighted meta-analysis (Fixed effect)		7.4697	3.53574	0.0346328		2.13751		0.343436				223302			0	2.13751	0.343436
RETINA_FRACTAL_DIMENSION_META_CLSA_GoDARTS_UKB_2022	LATIN_EUROPEAN_PERSIAN	IMRE	DFFA	DFFA	MR Egger meta-analysis (Fixed effect)		-13.1254	6.21987	0.0348385		3.09589		0.212684	0.00758139	0.00603728	0.209202	223302	3.90692	0.141783	0	3.09589	0.212684
RETINA_FRACTAL_DIMENSION_META_CLSA_GoDARTS_UKB_2022	LATIN_EUROPEAN_PERSIAN	NEUR_EXP	VSTM1	VSTM1	MR Egger meta-analysis (Fixed effect)		-14.216	6.7398	0.0349215		3.17257		0.204684	0.0111923	0.0065176	0.0859351	223302	2.98707	0.224578	0	3.17257	0.204684
RETINA_FRACTAL_DIMENSION_META_CLSA_GoDARTS_UKB_2022	LATIN_EUROPEAN_PERSIAN	ONC	GZMB	GZMB	MR-PRESSO Raw meta-analysis (Fixed effect)		-7.41809	3.51731	0.0349427		2.75137		0.252666				223302			0	2.75137	0.252666
RETINA_FRACTAL_DIMENSION_META_CLSA_GoDARTS_UKB_2022	LATIN_EUROPEAN_PERSIAN	ONCIII	VPS37A	VPS37A	Inverse variance weighted meta-analysis (Fixed effect)		-6.89535	3.27348	0.0351672		0.909351		0.634654				223302			0	0.909351	0.634654
RETINA_FRACTAL_DIMENSION_META_CLSA_GoDARTS_UKB_2022	LATIN_EUROPEAN_PERSIAN	INF	IFN.gamma	IFNG	MR-PRESSO Raw meta-analysis (Fixed effect)		-7.88454	3.75394	0.0356993		0.0890828		0.956436				223302			0	0.0890828	0.956436
RETINA_FRACTAL_DIMENSION_META_CLSA_GoDARTS_UKB_2022	LATIN_EUROPEAN_PERSIAN	CREG	ARSB	ARSB	MR Egger meta-analysis (Fixed effect)		-13.4946	6.42514	0.0357041		0.812071		0.666286	0.0133598	0.00624346	0.0323707	223302	1.65047	0.438132	0	0.812071	0.666286
RETINA_FRACTAL_DIMENSION_META_CLSA_GoDARTS_UKB_2022	LATIN_EUROPEAN_PERSIAN	CREG	ENTPD6	ENTPD6	MR Egger meta-analysis (Fixed effect)		-14.2541	6.79179	0.0358413		0.540976		0.763007	0.00950212	0.00659328	0.149533	223302	2.22913	0.328058	0	0.540976	0.763007
RETINA_FRACTAL_DIMENSION_META_CLSA_GoDARTS_UKB_2022	LATIN_EUROPEAN_PERSIAN	CVDII	HO.1	HMOX1	MR Egger meta-analysis (Fixed effect)		-14.8374	7.07175	0.0358946		1.69261		0.428998	0.00882214	0.00686678	0.198877	223302	3.22382	0.199506	0	1.69261	0.428998
RETINA_FRACTAL_DIMENSION_META_CLSA_GoDARTS_UKB_2022	LATIN_EUROPEAN_PERSIAN	ORG	VASH1	VASH1	MR Egger meta-analysis (Fixed effect)		-13.1577	6.27307	0.0359509		0.391206		0.822339	0.00829068	0.00608413	0.172986	223302	0.232321	0.890332	0	0.391206	0.822339
RETINA_FRACTAL_DIMENSION_META_CLSA_GoDARTS_UKB_2022	LATIN_EUROPEAN_PERSIAN	ONCIII	VPS53	VPS53	Inverse variance weighted meta-analysis (Fixed effect)		-6.6009	3.14719	0.0359587		1.34111		0.511424				223302			0	1.34111	0.511424
RETINA_FRACTAL_DIMENSION_META_CLSA_GoDARTS_UKB_2022	LATIN_EUROPEAN_PERSIAN	ORG	BTC	BTC	Inverse variance weighted meta-analysis (Fixed effect)		-7.26163	3.4641	0.0360596		4.19614		0.122693				223302			0	4.19614	0.122693
RETINA_FRACTAL_DIMENSION_META_CLSA_GoDARTS_UKB_2022	LATIN_EUROPEAN_PERSIAN	ORG	BTC	BTC	MR-PRESSO Raw meta-analysis (Fixed effect)		-7.26163	3.4641	0.0360596		4.19614		0.122693				223302			0	4.19614	0.122693
RETINA_FRACTAL_DIMENSION_META_CLSA_GoDARTS_UKB_2022	LATIN_EUROPEAN_PERSIAN	ONC	MUC.16	MUC16	MR Egger meta-analysis (Fixed effect)		-14.6159	6.97419	0.036108		2.37797		0.30453	0.0116396	0.00676079	0.0851371	223302	0.441484	0.801923	0	2.37797	0.30453
RETINA_FRACTAL_DIMENSION_META_CLSA_GoDARTS_UKB_2022	LATIN_EUROPEAN_PERSIAN	ONC	CDKN1A	CDKN1A	MR Egger meta-analysis (Fixed effect)		-13.0978	6.25233	0.0361828		2.45684		0.292755	0.0054854	0.00607645	0.366669	223302	2.67147	0.262965	0	2.45684	0.292755
RETINA_FRACTAL_DIMENSION_META_CLSA_GoDARTS_UKB_2022	LATIN_EUROPEAN_PERSIAN	ONCIII	NELL1	NELL1	Inverse variance weighted meta-analysis (Fixed effect)		7.81046	3.7284	0.0361837		0.338225		0.844414				223302			0	0.338225	0.844414
RETINA_FRACTAL_DIMENSION_META_CLSA_GoDARTS_UKB_2022	LATIN_EUROPEAN_PERSIAN	ONCIII	VPS37A	VPS37A	MR-PRESSO Raw meta-analysis (Fixed effect)		-6.72515	3.21167	0.0362627		1.04659		0.592565				223302			0	1.04659	0.592565
RETINA_FRACTAL_DIMENSION_META_CLSA_GoDARTS_UKB_2022	LATIN_EUROPEAN_PERSIAN	CVDIII	CASP.3	CASP3	MR-PRESSO Raw meta-analysis (Fixed effect)		-5.86354	2.80039	0.036275		1.05967		0.588701				223302			0	1.05967	0.588701
RETINA_FRACTAL_DIMENSION_META_CLSA_GoDARTS_UKB_2022	LATIN_EUROPEAN_PERSIAN	CREG	SORCS2	SORCS2	MR Egger meta-analysis (Fixed effect)		-13.3715	6.38771	0.0363205		1.22643		0.541607	0.00839169	0.0061956	0.17559	223302	2.08523	0.352531	0	1.22643	0.541607
RETINA_FRACTAL_DIMENSION_META_CLSA_GoDARTS_UKB_2022	LATIN_EUROPEAN_PERSIAN	CMET	NRP1	NRP1	MR-PRESSO Raw meta-analysis (Fixed effect)		6.67567	3.19336	0.0365743		5.1338		0.0767732				223302			0	5.1338	0.0767732
RETINA_FRACTAL_DIMENSION_META_CLSA_GoDARTS_UKB_2022	LATIN_EUROPEAN_PERSIAN	CVDII	CA5A	CA5A	Weighted median meta-analysis (Fixed effect)		-11.9219	5.70331	0.0365868		0.159389		0.923398				223302			0	0.159389	0.923398
RETINA_FRACTAL_DIMENSION_META_CLSA_GoDARTS_UKB_2022	LATIN_EUROPEAN_PERSIAN	MET	ITGB7	ITGB7	Inverse variance weighted meta-analysis (Fixed effect)		7.38805	3.53625	0.0366867		1.18734		0.552296				223302			0	1.18734	0.552296
RETINA_FRACTAL_DIMENSION_META_CLSA_GoDARTS_UKB_2022	LATIN_EUROPEAN_PERSIAN	CVDII	DECR1	DECR1	Inverse variance weighted meta-analysis (Fixed effect)		-6.68474	3.20401	0.0369454		1.42689		0.489954				223302			0	1.42689	0.489954
RETINA_FRACTAL_DIMENSION_META_CLSA_GoDARTS_UKB_2022	LATIN_EUROPEAN_PERSIAN	CVDII	FS	FST	Robust adjusted profile score (RAPS) meta-analysis (Fixed effect)		-7.64679	3.66516	0.0369472		1.04712		0.592409				223302			0	1.04712	0.592409
RETINA_FRACTAL_DIMENSION_META_CLSA_GoDARTS_UKB_2022	LATIN_EUROPEAN_PERSIAN	CVDII	BMP.6	BMP6	Inverse variance weighted meta-analysis (Fixed effect)		-7.25515	3.48046	0.0371113		4.18901		0.123131				223302			0	4.18901	0.123131
RETINA_FRACTAL_DIMENSION_META_CLSA_GoDARTS_UKB_2022	LATIN_EUROPEAN_PERSIAN	IMRE	MGMT	MGMT	MR Egger meta-analysis (Fixed effect)		-13.0405	6.25831	0.0371871		1.63967		0.440504	0.00784922	0.00607753	0.196526	223302	2.09427	0.350942	0	1.63967	0.440504
RETINA_FRACTAL_DIMENSION_META_CLSA_GoDARTS_UKB_2022	LATIN_EUROPEAN_PERSIAN	CVDIII	U.PAR	PLAUR	MR-PRESSO Raw meta-analysis (Fixed effect)		-6.66967	3.20138	0.0372173		1.97042		0.373361				223302			0	1.97042	0.373361
RETINA_FRACTAL_DIMENSION_META_CLSA_GoDARTS_UKB_2022	LATIN_EUROPEAN_PERSIAN	INF	IL.10RA	IL10RA	Weighted median meta-analysis (Fixed effect)		-12.3543	5.93132	0.0372618		0.323097		0.850825				223302			0	0.323097	0.850825
RETINA_FRACTAL_DIMENSION_META_CLSA_GoDARTS_UKB_2022	LATIN_EUROPEAN_PERSIAN	CMET	C1QTNF1	C1QTNF1	Inverse variance weighted meta-analysis (Fixed effect)		7.3823	3.54638	0.037375		0.800421		0.670179				223302			0	0.800421	0.670179
RETINA_FRACTAL_DIMENSION_META_CLSA_GoDARTS_UKB_2022	LATIN_EUROPEAN_PERSIAN	CMET	C1QTNF1	C1QTNF1	MR-PRESSO Raw meta-analysis (Fixed effect)		7.3823	3.54638	0.037375		0.800421		0.670179				223302			0	0.800421	0.670179
RETINA_FRACTAL_DIMENSION_META_CLSA_GoDARTS_UKB_2022	LATIN_EUROPEAN_PERSIAN	ONC	SCAMP3	SCAMP3	MR-PRESSO Raw meta-analysis (Fixed effect)		-6.00952	2.88732	0.0374021		1.65821		0.436439				223302			0	1.65821	0.436439
RETINA_FRACTAL_DIMENSION_META_CLSA_GoDARTS_UKB_2022	LATIN_EUROPEAN	CREG	HS3ST3B1	HS3ST3B1	Robust adjusted profile score (RAPS) meta-analysis (Fixed effect)		-7.86644	3.78168	0.0375125		1.67444		0.195664				148868			0	1.67444	0.195664
RETINA_FRACTAL_DIMENSION_META_CLSA_GoDARTS_UKB_2022	LATIN_EUROPEAN_PERSIAN	ONC	TNFRSF4	TNFRSF4	Weighted median meta-analysis (Fixed effect)		-11.6665	5.61271	0.0376559		0.551916		0.758845				223302			0	0.551916	0.758845
RETINA_FRACTAL_DIMENSION_META_CLSA_GoDARTS_UKB_2022	LATIN_EUROPEAN_PERSIAN	INF	IL2	IL2	Inverse variance weighted meta-analysis (Fixed effect)		-7.59972	3.65712	0.037704		0.41329		0.813308				223302			0	0.41329	0.813308
RETINA_FRACTAL_DIMENSION_META_CLSA_GoDARTS_UKB_2022	LATIN_EUROPEAN_PERSIAN	ONC	TFPI.2	TFPI2	Weighted median meta-analysis (Fixed effect)		-12.0607	5.80399	0.0377091		1.49168		0.474335				223302			0	1.49168	0.474335
RETINA_FRACTAL_DIMENSION_META_CLSA_GoDARTS_UKB_2022	LATIN_EUROPEAN_PERSIAN	CVDII	TGM2	TGM2	MR Egger meta-analysis (Fixed effect)		13.9608	6.71877	0.0377197		1.52002		0.467662	-0.00873958	0.0065253	0.180461	223302	0.943072	0.624043	0	1.52002	0.467662
RETINA_FRACTAL_DIMENSION_META_CLSA_GoDARTS_UKB_2022	LATIN_EUROPEAN_PERSIAN	CVDII	STK4	STK4	MR Egger meta-analysis (Fixed effect)		-12.6238	6.07632	0.0377516		4.06155		0.131234	0.00737266	0.00590565	0.211882	223302	2.39584	0.301821	0	4.06155	0.131234
RETINA_FRACTAL_DIMENSION_META_CLSA_GoDARTS_UKB_2022	LATIN_EUROPEAN_PERSIAN	CVDII	LPL	LPL	MR Egger meta-analysis (Fixed effect)		-14.0374	6.75831	0.0377969		1.26911		0.530172	0.00676718	0.00656557	0.302678	223302	0.361812	0.834514	0	1.26911	0.530172
RETINA_FRACTAL_DIMENSION_META_CLSA_GoDARTS_UKB_2022	LATIN_EUROPEAN_PERSIAN	DEVE	TMSB10	TMSB10	Inverse variance weighted meta-analysis (Fixed effect)		-6.62792	3.195	0.0380361		0.65741		0.719855				223302			0	0.65741	0.719855
RETINA_FRACTAL_DIMENSION_META_CLSA_GoDARTS_UKB_2022	LATIN_EUROPEAN_PERSIAN	ONC	EPHA2	EPHA2	MR-PRESSO Raw meta-analysis (Fixed effect)		6.16724	2.9743	0.0381253		2.55054		0.279356				223302			0	2.55054	0.279356
RETINA_FRACTAL_DIMENSION_META_CLSA_GoDARTS_UKB_2022	LATIN_EUROPEAN_PERSIAN	CREG	ZBTB17	ZBTB17	MR Egger meta-analysis (Fixed effect)		-13.8134	6.66455	0.0382032		1.74507		0.417891	0.00829904	0.00646709	0.199397	223302	3.73147	0.154782	0	1.74507	0.417891
RETINA_FRACTAL_DIMENSION_META_CLSA_GoDARTS_UKB_2022	LATIN_EUROPEAN_PERSIAN	INF	CX3CL1	CX3CL1	MR-PRESSO Raw meta-analysis (Fixed effect)		6.88095	3.32026	0.0382269		3.02763		0.220069				223302			0	3.02763	0.220069
RETINA_FRACTAL_DIMENSION_META_CLSA_GoDARTS_UKB_2022	LATIN_EUROPEAN_PERSIAN	NEURO	NTRK2	NTRK2	MR-PRESSO Raw meta-analysis (Fixed effect)		6.88786	3.33741	0.0390334		0.107133		0.947843				223302			0	0.107133	0.947843
RETINA_FRACTAL_DIMENSION_META_CLSA_GoDARTS_UKB_2022	LATIN_EUROPEAN_PERSIAN	CVDII	RAGE	AGER	Inverse variance weighted meta-analysis (Fixed effect)		7.33463	3.55694	0.0392015		2.22042		0.32949				223302			0	2.22042	0.32949
RETINA_FRACTAL_DIMENSION_META_CLSA_GoDARTS_UKB_2022	LATIN_EUROPEAN_PERSIAN	DEVE	MATN2	MATN2	MR-PRESSO Raw meta-analysis (Fixed effect)		5.44783	2.64292	0.0392755		1.5321		0.464845				223302			0	1.5321	0.464845
RETINA_FRACTAL_DIMENSION_META_CLSA_GoDARTS_UKB_2022	LATIN_EUROPEAN_PERSIAN	MET	CHRDL2	CHRDL2	Weighted median meta-analysis (Fixed effect)		-11.2822	5.47747	0.0394222		1.4978		0.472887				223302			0	1.4978	0.472887
RETINA_FRACTAL_DIMENSION_META_CLSA_GoDARTS_UKB_2022	LATIN_EUROPEAN_PERSIAN	ONC	FCRLB	FCRLB	MR Egger meta-analysis (Fixed effect)		-14.7269	7.15905	0.0396769		0.700729		0.704431	0.010539	0.00695457	0.129668	223302	2.50874	0.285255	0	0.700729	0.704431
RETINA_FRACTAL_DIMENSION_META_CLSA_GoDARTS_UKB_2022	LATIN_EUROPEAN_PERSIAN	INF	STAMBP	STAMBP	MR Egger meta-analysis (Fixed effect)		-12.9342	6.28848	0.0397044		4.20645		0.122062	0.00714989	0.00612013	0.242703	223302	6.49562	0.0388591	0	4.20645	0.122062
RETINA_FRACTAL_DIMENSION_META_CLSA_GoDARTS_UKB_2022	LATIN_EUROPEAN_PERSIAN	NEURO	MDGA1	MDGA1	MR Egger meta-analysis (Fixed effect)		-14.0177	6.8194	0.0398254		6.74192		0.0343566	0.00802625	0.00661333	0.224882	223302	7.33607	0.0255266	0	6.74192	0.0343566
RETINA_FRACTAL_DIMENSION_META_CLSA_GoDARTS_UKB_2022	LATIN_PERSIAN	MET	TYRO3	TYRO3	MR-PRESSO Outlier-corrected meta-analysis (Fixed effect)		9.70444	4.72351	0.0399274		0.292664		0.588519				148868			0	0.292664	0.588519
RETINA_FRACTAL_DIMENSION_META_CLSA_GoDARTS_UKB_2022	LATIN_EUROPEAN_PERSIAN	ONC	ABL1	ABL1	MR Egger meta-analysis (Fixed effect)		-12.9698	6.31532	0.0400043		3.23272		0.19862	0.00798976	0.00613954	0.193135	223302	3.52222	0.171854	0	3.23272	0.19862
RETINA_FRACTAL_DIMENSION_META_CLSA_GoDARTS_UKB_2022	LATIN_EUROPEAN_PERSIAN	ONCIII	KLK4	KLK4	MR Egger meta-analysis (Fixed effect)		-13.3179	6.48634	0.0400511		0.205549		0.90233	0.0139875	0.00628467	0.0260377	223302	0.386966	0.824084	0	0.205549	0.90233
RETINA_FRACTAL_DIMENSION_META_CLSA_GoDARTS_UKB_2022	LATIN_EUROPEAN_PERSIAN	NEUR_EXP	RBKS	RBKS	MR Egger meta-analysis (Fixed effect)		-13.6381	6.64547	0.0401455		1.19384		0.550504	0.0131922	0.00644639	0.0407123	223302	3.61772	0.163841	0	1.19384	0.550504
RETINA_FRACTAL_DIMENSION_META_CLSA_GoDARTS_UKB_2022	LATIN_EUROPEAN_PERSIAN	ONCIII	C1QA	C1QA	Weighted median meta-analysis (Fixed effect)		-11.2608	5.48942	0.0402323		4.56269		0.102147				223302			0	4.56269	0.102147
RETINA_FRACTAL_DIMENSION_META_CLSA_GoDARTS_UKB_2022	LATIN_EUROPEAN	CVDII	GT	FABP6	Robust adjusted profile score (RAPS) meta-analysis (Fixed effect)		-8.23903	4.01751	0.0402883		0.00166626		0.96744				148868			0	0.00166626	0.96744
RETINA_FRACTAL_DIMENSION_META_CLSA_GoDARTS_UKB_2022	LATIN_EUROPEAN_PERSIAN	INF	IFN.gamma	IFNG	Inverse variance weighted meta-analysis (Fixed effect)		-7.92875	3.86637	0.0402966		0.0868014		0.957528				223302			0	0.0868014	0.957528
RETINA_FRACTAL_DIMENSION_META_CLSA_GoDARTS_UKB_2022	LATIN_EUROPEAN_PERSIAN	CREG	SEMA4C	SEMA4C	Weighted median meta-analysis (Fixed effect)		-10.2539	5.00155	0.0403498		2.94629		0.229203				223302			0	2.94629	0.229203
RETINA_FRACTAL_DIMENSION_META_CLSA_GoDARTS_UKB_2022	LATIN_EUROPEAN_PERSIAN	ONC	MIA	MIA	MR Egger meta-analysis (Fixed effect)		-14.3192	6.98523	0.040372		2.42714		0.297135	0.0129007	0.0067747	0.0568777	223302	2.08066	0.353338	0	2.42714	0.297135
RETINA_FRACTAL_DIMENSION_META_CLSA_GoDARTS_UKB_2022	LATIN_EUROPEAN	ONCIII	ARHGAP25	ARHGAP25	Robust adjusted profile score (RAPS) meta-analysis (Fixed effect)		-7.6632	3.74192	0.0405668		0.0447688		0.83243				148868			0	0.0447688	0.83243
RETINA_FRACTAL_DIMENSION_META_CLSA_GoDARTS_UKB_2022	LATIN_EUROPEAN_PERSIAN	CMET	C2	C2	MR-PRESSO Raw meta-analysis (Fixed effect)		6.73719	3.2904	0.0406062		4.27259		0.118092				223302			0	4.27259	0.118092
RETINA_FRACTAL_DIMENSION_META_CLSA_GoDARTS_UKB_2022	LATIN_EUROPEAN_PERSIAN	ONCIII	AFP	AFP	MR-PRESSO Raw meta-analysis (Fixed effect)		6.86607	3.35537	0.0407276		3.3085		0.191236				223302			0	3.3085	0.191236
RETINA_FRACTAL_DIMENSION_META_CLSA_GoDARTS_UKB_2022	LATIN_EUROPEAN_PERSIAN	CMET	ST6GAL1	ST6GAL1	MR-PRESSO Raw meta-analysis (Fixed effect)		6.74696	3.29906	0.0408436		5.29308		0.070896				223302			0	5.29308	0.070896
RETINA_FRACTAL_DIMENSION_META_CLSA_GoDARTS_UKB_2022	LATIN_EUROPEAN_PERSIAN	INF	STAMBP	STAMBP	Inverse variance weighted meta-analysis (Fixed effect)		-6.69253	3.27254	0.0408492		0.842359		0.656272				223302			0	0.842359	0.656272
RETINA_FRACTAL_DIMENSION_META_CLSA_GoDARTS_UKB_2022	LATIN_EUROPEAN_PERSIAN	CVDII	FS	FST	MR-PRESSO Raw meta-analysis (Fixed effect)		-6.80438	3.33355	0.041233		0.75032		0.687179				223302			0	0.75032	0.687179
RETINA_FRACTAL_DIMENSION_META_CLSA_GoDARTS_UKB_2022	LATIN_EUROPEAN_PERSIAN	NEURO	IL12	IL12A	MR Egger meta-analysis (Fixed effect)		-13.9341	6.8278	0.0412721		2.11124		0.347977	0.00793017	0.00661939	0.230909	223302	1.482	0.476638	0	2.11124	0.347977
RETINA_FRACTAL_DIMENSION_META_CLSA_GoDARTS_UKB_2022	LATIN_EUROPEAN_PERSIAN	NEURO	IL12	IL12B	MR Egger meta-analysis (Fixed effect)		-13.9341	6.8278	0.0412721		2.11124		0.347977	0.00793017	0.00661939	0.230909	223302	1.482	0.476638	0	2.11124	0.347977
RETINA_FRACTAL_DIMENSION_META_CLSA_GoDARTS_UKB_2022	LATIN_EUROPEAN_PERSIAN	CVDII	GDF.2	GDF2	Inverse variance weighted meta-analysis (Fixed effect)		7.18377	3.52251	0.0414114		1.49682		0.473117				223302			0	1.49682	0.473117
RETINA_FRACTAL_DIMENSION_META_CLSA_GoDARTS_UKB_2022	LATIN_EUROPEAN_PERSIAN	CVDII	IDUA	IDUA	MR Egger meta-analysis (Fixed effect)		-14.1439	6.93643	0.0414426		2.02014		0.364193	0.0101525	0.00673425	0.131658	223302	2.0436	0.359946	0	2.02014	0.364193
RETINA_FRACTAL_DIMENSION_META_CLSA_GoDARTS_UKB_2022	LATIN_EUROPEAN_PERSIAN	ONCIII	NCS1	NCS1	MR Egger meta-analysis (Fixed effect)		-12.9106	6.33773	0.0416407		2.09719		0.35043	0.0138957	0.00614333	0.0237028	223302	2.73063	0.2553	0	2.09719	0.35043
RETINA_FRACTAL_DIMENSION_META_CLSA_GoDARTS_UKB_2022	LATIN_EUROPEAN_PERSIAN	CVDIII	IGFBP.1	IGFBP1	MR-PRESSO Raw meta-analysis (Fixed effect)		-7.41716	3.64281	0.0417396		1.79147		0.408307				223302			0	1.79147	0.408307
RETINA_FRACTAL_DIMENSION_META_CLSA_GoDARTS_UKB_2022	LATIN_EUROPEAN_PERSIAN	CVDII	IL18	IL18	Inverse variance weighted meta-analysis (Fixed effect)		-7.50392	3.68915	0.0419463		6.36462		0.0414896				223302			0	6.36462	0.0414896
RETINA_FRACTAL_DIMENSION_META_CLSA_GoDARTS_UKB_2022	LATIN_EUROPEAN_PERSIAN	INF	CX3CL1	CX3CL1	Inverse variance weighted meta-analysis (Fixed effect)		7.22461	3.55716	0.0422544		2.64113		0.266984				223302			0	2.64113	0.266984
RETINA_FRACTAL_DIMENSION_META_CLSA_GoDARTS_UKB_2022	LATIN_EUROPEAN_PERSIAN	NEUR_EXP	RPS6KB1	RPS6KB1	Inverse variance weighted meta-analysis (Fixed effect)		-6.49636	3.20251	0.0425067		0.254273		0.880613				223302			0	0.254273	0.880613
RETINA_FRACTAL_DIMENSION_META_CLSA_GoDARTS_UKB_2022	LATIN_PERSIAN	ONCIII	VMO1	VMO1	Robust adjusted profile score (RAPS) meta-analysis (Fixed effect)		9.39021	4.63029	0.0425607		2.20273		0.137767				148868			0	2.20273	0.137767
RETINA_FRACTAL_DIMENSION_META_CLSA_GoDARTS_UKB_2022	LATIN_EUROPEAN_PERSIAN	NEURO	KYNU	KYNU	Inverse variance weighted meta-analysis (Fixed effect)		-6.8692	3.38979	0.0427201		8.51004		0.0141928				223302			0	8.51004	0.0141928
RETINA_FRACTAL_DIMENSION_META_CLSA_GoDARTS_UKB_2022	LATIN_EUROPEAN_PERSIAN	NEURO	UNC5C	UNC5C	Weighted median meta-analysis (Fixed effect)		10.6871	5.27397	0.0427244		0.223164		0.894418				223302			0	0.223164	0.894418
RETINA_FRACTAL_DIMENSION_META_CLSA_GoDARTS_UKB_2022	LATIN_EUROPEAN_PERSIAN	CMET	F11	F11	Inverse variance weighted meta-analysis (Fixed effect)		7.21603	3.56521	0.0429687		0.0521306		0.974271				223302			0	0.0521306	0.974271
RETINA_FRACTAL_DIMENSION_META_CLSA_GoDARTS_UKB_2022	LATIN_EUROPEAN_PERSIAN	MET	FBP1	FBP1	Inverse variance weighted meta-analysis (Fixed effect)		7.09701	3.51005	0.0431857		6.08551		0.0477032				223302			0	6.08551	0.0477032
RETINA_FRACTAL_DIMENSION_META_CLSA_GoDARTS_UKB_2022	LATIN_EUROPEAN_PERSIAN	IMRE	HNMT	HNMT	Inverse variance weighted meta-analysis (Fixed effect)		-6.83295	3.38493	0.0435246		10.7678		0.00458995				223302			0	10.7678	0.00458995
RETINA_FRACTAL_DIMENSION_META_CLSA_GoDARTS_UKB_2022	LATIN_EUROPEAN_PERSIAN	NEUR_EXP	TDGF1	TDGF1	MR Egger meta-analysis (Fixed effect)		13.8755	6.87721	0.0436325		0.167608		0.919611	-0.00360118	0.0066594	0.588668	223302	0.212879	0.899029	0	0.167608	0.919611
RETINA_FRACTAL_DIMENSION_META_CLSA_GoDARTS_UKB_2022	LATIN_EUROPEAN_PERSIAN	ONCIII	CPVL	CPVL	Inverse variance weighted meta-analysis (Fixed effect)		-6.96855	3.45894	0.0439415		1.27698		0.528089				223302			0	1.27698	0.528089
RETINA_FRACTAL_DIMENSION_META_CLSA_GoDARTS_UKB_2022	LATIN_EUROPEAN_PERSIAN	ORG	FES	FES	MR-PRESSO Raw meta-analysis (Fixed effect)		6.34825	3.1514	0.0439655		1.88441		0.389768				223302			0	1.88441	0.389768
RETINA_FRACTAL_DIMENSION_META_CLSA_GoDARTS_UKB_2022	LATIN_EUROPEAN	NEURO	PLXNB1	PLXNB1	Robust adjusted profile score (RAPS) meta-analysis (Fixed effect)		7.73589	3.84293	0.0441127		2.26662		0.132188				148868			0	2.26662	0.132188
RETINA_FRACTAL_DIMENSION_META_CLSA_GoDARTS_UKB_2022	LATIN_EUROPEAN	CVDII	IL1RL2	IL1RL2	Robust adjusted profile score (RAPS) meta-analysis (Fixed effect)		-8.13703	4.04324	0.0441671		2.16393		0.141283				148868			0	2.16393	0.141283
RETINA_FRACTAL_DIMENSION_META_CLSA_GoDARTS_UKB_2022	LATIN_EUROPEAN	CVDII	IL.27	EBI3	Robust adjusted profile score (RAPS) meta-analysis (Fixed effect)		-8.04849	3.99995	0.0442046		1.70064		0.192204				148868			0	1.70064	0.192204
RETINA_FRACTAL_DIMENSION_META_CLSA_GoDARTS_UKB_2022	LATIN_EUROPEAN	CVDII	IL.27	IL27	Robust adjusted profile score (RAPS) meta-analysis (Fixed effect)		-8.04849	3.99995	0.0442046		1.70064		0.192204				148868			0	1.70064	0.192204
RETINA_FRACTAL_DIMENSION_META_CLSA_GoDARTS_UKB_2022	LATIN_EUROPEAN_PERSIAN	CVDII	PAR.1	F2R	MR Egger meta-analysis (Fixed effect)		-12.874	6.40809	0.0445351		2.6743		0.262593	0.0085172	0.00622398	0.171171	223302	2.69155	0.260338	0	2.6743	0.262593
RETINA_FRACTAL_DIMENSION_META_CLSA_GoDARTS_UKB_2022	LATIN_EUROPEAN_PERSIAN	INF	IL.12B	IL12B	MR Egger meta-analysis (Fixed effect)		-14.19	7.06584	0.0446162		1.8135		0.403835	0.00814338	0.0068633	0.23542	223302	1.14898	0.562991	0	1.8135	0.403835
RETINA_FRACTAL_DIMENSION_META_CLSA_GoDARTS_UKB_2022	LATIN_EUROPEAN_PERSIAN	ORG	EDIL3	EDIL3	Inverse variance weighted meta-analysis (Fixed effect)		6.95752	3.46651	0.0447424		3.58474		0.166565				223302			0	3.58474	0.166565
RETINA_FRACTAL_DIMENSION_META_CLSA_GoDARTS_UKB_2022	LATIN_EUROPEAN	DEVE	CLEC14A	CLEC14A	Robust adjusted profile score (RAPS) meta-analysis (Fixed effect)		7.72856	3.85173	0.0448012		0.00049646		0.982223				148868			0	0.00049646	0.982223
RETINA_FRACTAL_DIMENSION_META_CLSA_GoDARTS_UKB_2022	LATIN_EUROPEAN_PERSIAN	ORG	EDIL3	EDIL3	MR Egger meta-analysis (Fixed effect)		13.4714	6.7141	0.0448097		1.50926		0.470184	-0.00719099	0.0065056	0.269006	223302	0.1541	0.925844	0	1.50926	0.470184
RETINA_FRACTAL_DIMENSION_META_CLSA_GoDARTS_UKB_2022	LATIN_EUROPEAN_PERSIAN	CVDIII	IGFBP.1	IGFBP1	Inverse variance weighted meta-analysis (Fixed effect)		-7.35102	3.6638	0.0448141		1.76294		0.414173				223302			0	1.76294	0.414173
RETINA_FRACTAL_DIMENSION_META_CLSA_GoDARTS_UKB_2022	LATIN_EUROPEAN_PERSIAN	ORG	FES	FES	Inverse variance weighted meta-analysis (Fixed effect)		6.99793	3.48935	0.0449087		1.69634		0.428199				223302			0	1.69634	0.428199
RETINA_FRACTAL_DIMENSION_META_CLSA_GoDARTS_UKB_2022	LATIN_EUROPEAN_PERSIAN	ONC	MetAP.2	METAP2	MR-PRESSO Raw meta-analysis (Fixed effect)		-6.4832	3.23515	0.0450711		0.81161		0.66644				223302			0	0.81161	0.66644
RETINA_FRACTAL_DIMENSION_META_CLSA_GoDARTS_UKB_2022	LATIN_EUROPEAN_PERSIAN	CVDIII	CTSD	CTSD	MR Egger meta-analysis (Fixed effect)		-14.0017	6.99654	0.0453679		6.21864		0.0446313	0.0104123	0.00678945	0.125127	223302	8.99194	0.0111538	0	6.21864	0.0446313
RETINA_FRACTAL_DIMENSION_META_CLSA_GoDARTS_UKB_2022	LATIN_EUROPEAN_PERSIAN	ONC	ADAM.8	ADAM8	MR Egger meta-analysis (Fixed effect)		-13.786	6.88932	0.0453843		1.70718		0.425884	0.0115028	0.00669277	0.0856719	223302	1.70836	0.425632	0	1.70718	0.425884
RETINA_FRACTAL_DIMENSION_META_CLSA_GoDARTS_UKB_2022	LATIN_EUROPEAN_PERSIAN	ORG	RCOR1	RCOR1	MR-PRESSO Raw meta-analysis (Fixed effect)		-6.67887	3.33867	0.0454508		7.18439		0.0275378				223302			0	7.18439	0.0275378
RETINA_FRACTAL_DIMENSION_META_CLSA_GoDARTS_UKB_2022	LATIN_EUROPEAN	NEUR_EXP	TBCB	TBCB	Robust adjusted profile score (RAPS) meta-analysis (Fixed effect)		-7.06517	3.53403	0.0455887		0.374908		0.540341				148868			0	0.374908	0.540341
RETINA_FRACTAL_DIMENSION_META_CLSA_GoDARTS_UKB_2022	LATIN_EUROPEAN_PERSIAN	ONC	MetAP.2	METAP2	MR Egger meta-analysis (Fixed effect)		-12.708	6.35741	0.0456155		5.58434		0.061288	0.00703775	0.00617763	0.254607	223302	5.05102	0.0800175	0	5.58434	0.061288
RETINA_FRACTAL_DIMENSION_META_CLSA_GoDARTS_UKB_2022	LATIN_EUROPEAN_PERSIAN	CVDII	MMP12	MMP12	Weighted median meta-analysis (Fixed effect)		-10.2314	5.11939	0.0456563		1.43513		0.48794				223302			0	1.43513	0.48794
RETINA_FRACTAL_DIMENSION_META_CLSA_GoDARTS_UKB_2022	LATIN_EUROPEAN_PERSIAN	CVDII	MERTK	MERTK	Inverse variance weighted meta-analysis (Fixed effect)		-6.91988	3.46508	0.0458217		0.306982		0.857708				223302			0	0.306982	0.857708
RETINA_FRACTAL_DIMENSION_META_CLSA_GoDARTS_UKB_2022	LATIN_EUROPEAN_PERSIAN	NEUR_EXP	DPEP1	DPEP1	MR-PRESSO Raw meta-analysis (Fixed effect)		-6.81257	3.41252	0.0458965		0.894905		0.639255				223302			0	0.894905	0.639255
RETINA_FRACTAL_DIMENSION_META_CLSA_GoDARTS_UKB_2022	LATIN_EUROPEAN_PERSIAN	CMET	FETUB	FETUB	Weighted median meta-analysis (Fixed effect)		-10.7917	5.40784	0.0459802		1.46082		0.481712				223302			0	1.46082	0.481712
RETINA_FRACTAL_DIMENSION_META_CLSA_GoDARTS_UKB_2022	LATIN_EUROPEAN_PERSIAN	NEUR_EXP	RNF31	RNF31	Inverse variance weighted meta-analysis (Fixed effect)		-6.7864	3.40249	0.0460933		0.692964		0.707172				223302			0	0.692964	0.707172
RETINA_FRACTAL_DIMENSION_META_CLSA_GoDARTS_UKB_2022	LATIN_EUROPEAN_PERSIAN	ONC	TGFR.2	TGFBR2	Inverse variance weighted meta-analysis (Fixed effect)		6.84458	3.43309	0.0461838		0.592345		0.743659				223302			0	0.592345	0.743659
RETINA_FRACTAL_DIMENSION_META_CLSA_GoDARTS_UKB_2022	LATIN_EUROPEAN_PERSIAN	ONCIII	YTHDF3	YTHDF3	MR Egger meta-analysis (Fixed effect)		-12.3941	6.21669	0.0461877		0.765067		0.682131	0.00807625	0.00602933	0.180411	223302	2.62863	0.268659	0	0.765067	0.682131
RETINA_FRACTAL_DIMENSION_META_CLSA_GoDARTS_UKB_2022	LATIN_EUROPEAN_PERSIAN	NEUR_EXP	EIF4B	EIF4B	MR-PRESSO Raw meta-analysis (Fixed effect)		-5.88387	2.95254	0.0462819		1.30654		0.520342				223302			0	1.30654	0.520342
RETINA_FRACTAL_DIMENSION_META_CLSA_GoDARTS_UKB_2022	LATIN_EUROPEAN_PERSIAN	CVDII	GT	FABP6	Inverse variance weighted meta-analysis (Fixed effect)		-7.0138	3.5219	0.0464281		1.27555		0.528467				223302			0	1.27555	0.528467
RETINA_FRACTAL_DIMENSION_META_CLSA_GoDARTS_UKB_2022	LATIN_EUROPEAN_PERSIAN	NEURO	IL12	IL12A	Inverse variance weighted meta-analysis (Fixed effect)		-7.05523	3.54376	0.0464929		1.22084		0.543122				223302			0	1.22084	0.543122
RETINA_FRACTAL_DIMENSION_META_CLSA_GoDARTS_UKB_2022	LATIN_EUROPEAN_PERSIAN	NEURO	IL12	IL12B	Inverse variance weighted meta-analysis (Fixed effect)		-7.05523	3.54376	0.0464929		1.22084		0.543122				223302			0	1.22084	0.543122
RETINA_FRACTAL_DIMENSION_META_CLSA_GoDARTS_UKB_2022	LATIN_EUROPEAN_PERSIAN	IMRE	PSIP1	PSIP1	MR Egger meta-analysis (Fixed effect)		-12.9728	6.5361	0.047167		1.87641		0.39133	0.00488534	0.00633837	0.440851	223302	3.71404	0.156137	0	1.87641	0.39133
RETINA_FRACTAL_DIMENSION_META_CLSA_GoDARTS_UKB_2022	LATIN_EUROPEAN_PERSIAN	NEUR_EXP	NAA10	NAA10	MR-PRESSO Raw meta-analysis (Fixed effect)		-5.76756	2.9102	0.047497		0.570474		0.751836				223302			0	0.570474	0.751836
RETINA_FRACTAL_DIMENSION_META_CLSA_GoDARTS_UKB_2022	LATIN_EUROPEAN_PERSIAN	INF	IL.12B	IL12B	MR-PRESSO Raw meta-analysis (Fixed effect)		-6.41712	3.23988	0.0476286		2.34551		0.309513				223302			0	2.34551	0.309513
RETINA_FRACTAL_DIMENSION_META_CLSA_GoDARTS_UKB_2022	LATIN_EUROPEAN_PERSIAN	DEVE	CD69	CD69	MR-PRESSO Raw meta-analysis (Fixed effect)		-5.4451	2.75058	0.0477468		1.93243		0.380521				223302			0	1.93243	0.380521
RETINA_FRACTAL_DIMENSION_META_CLSA_GoDARTS_UKB_2022	LATIN_EUROPEAN_PERSIAN	ORG	PRKRA	PRKRA	MR-PRESSO Raw meta-analysis (Fixed effect)		-6.28574	3.17813	0.0479502		2.83072		0.242838				223302			0	2.83072	0.242838
RETINA_FRACTAL_DIMENSION_META_CLSA_GoDARTS_UKB_2022	LATIN_EUROPEAN_PERSIAN	ORG	FABP9	FABP9	MR-PRESSO Raw meta-analysis (Fixed effect)		7.35558	3.72076	0.0480524		0.731809		0.693569				223302			0	0.731809	0.693569
RETINA_FRACTAL_DIMENSION_META_CLSA_GoDARTS_UKB_2022	LATIN_EUROPEAN_PERSIAN	ONC	ICOSLG	ICOSLG	MR-PRESSO Raw meta-analysis (Fixed effect)		5.89873	2.98404	0.0480691		13.2098		0.00135374				223302			0	13.2098	0.00135374
RETINA_FRACTAL_DIMENSION_META_CLSA_GoDARTS_UKB_2022	LATIN_EUROPEAN_PERSIAN	MET	KLK10	KLK10	MR-PRESSO Raw meta-analysis (Fixed effect)		6.15973	3.11619	0.0480771		0.252975		0.881185				223302			0	0.252975	0.881185
RETINA_FRACTAL_DIMENSION_META_CLSA_GoDARTS_UKB_2022	LATIN_EUROPEAN_PERSIAN	NEURO	NMNAT1	NMNAT1	MR-PRESSO Raw meta-analysis (Fixed effect)		-5.87041	2.97389	0.0483833		5.98327		0.0502052				223302			0	5.98327	0.0502052
RETINA_FRACTAL_DIMENSION_META_CLSA_GoDARTS_UKB_2022	LATIN_EUROPEAN	MET	NPDC1	NPDC1	Robust adjusted profile score (RAPS) meta-analysis (Fixed effect)		7.6468	3.8773	0.0485869		0.744004		0.388381				148868			0	0.744004	0.388381
RETINA_FRACTAL_DIMENSION_META_CLSA_GoDARTS_UKB_2022	LATIN_EUROPEAN_PERSIAN	NEUR_EXP	CD302	CD302	MR Egger meta-analysis (Fixed effect)		-13.967	7.08525	0.0486917		0.156419		0.924771	0.0126161	0.00687966	0.0666805	223302	0.957845	0.61945	0	0.156419	0.924771
RETINA_FRACTAL_DIMENSION_META_CLSA_GoDARTS_UKB_2022	LATIN_EUROPEAN_PERSIAN	CREG	NFATC1	NFATC1	Inverse variance weighted meta-analysis (Fixed effect)		-6.18379	3.14065	0.0489588		1.91521		0.383811				223302			0	1.91521	0.383811
RETINA_FRACTAL_DIMENSION_META_CLSA_GoDARTS_UKB_2022	LATIN_EUROPEAN_PERSIAN	CREG	BCR	BCR	Inverse variance weighted meta-analysis (Fixed effect)		-6.24719	3.17326	0.0489876		1.55941		0.458542				223302			0	1.55941	0.458542
RETINA_FRACTAL_DIMENSION_META_CLSA_GoDARTS_UKB_2022	LATIN_EUROPEAN_PERSIAN	NEURO	NTRK2	NTRK2	Inverse variance weighted meta-analysis (Fixed effect)		6.82268	3.46626	0.0490322		0.0918963		0.955091				223302			0	0.0918963	0.955091
RETINA_FRACTAL_DIMENSION_META_CLSA_GoDARTS_UKB_2022	LATIN_EUROPEAN_PERSIAN	ORG	FABP9	FABP9	Inverse variance weighted meta-analysis (Fixed effect)		7.42077	3.77286	0.049197		0.720925		0.697354				223302			0	0.720925	0.697354
RETINA_FRACTAL_DIMENSION_META_CLSA_GoDARTS_UKB_2022	LATIN_EUROPEAN_PERSIAN	IMRE	CD28	CD28	MR-PRESSO Raw meta-analysis (Fixed effect)		-6.75592	3.43534	0.0492298		2.61013		0.271155				223302			0	2.61013	0.271155
RETINA_FRACTAL_DIMENSION_META_CLSA_GoDARTS_UKB_2022	LATIN_EUROPEAN_PERSIAN	ORG	FKBP1B	FKBP1B	MR Egger meta-analysis (Fixed effect)		-12.2878	6.25406	0.049441		0.363501		0.833809	0.00854493	0.00607259	0.159389	223302	0.443177	0.801245	0	0.363501	0.833809
RETINA_FRACTAL_DIMENSION_META_CLSA_GoDARTS_UKB_2022	LATIN_EUROPEAN_PERSIAN	NEUR_EXP	NAA10	NAA10	MR Egger meta-analysis (Fixed effect)		-11.8106	6.01589	0.0496189		4.51922		0.104391	0.0070014	0.00583992	0.230572	223302	4.70021	0.0953591	0	4.51922	0.104391
RETINA_FRACTAL_DIMENSION_META_CLSA_GoDARTS_UKB_2022	LATIN_EUROPEAN_PERSIAN	INF	SIRT2	SIRT2	MR-PRESSO Raw meta-analysis (Fixed effect)		-5.78449	2.94714	0.0496761		0.0298778		0.985172				223302			0	0.0298778	0.985172
RETINA_FRACTAL_DIMENSION_META_CLSA_GoDARTS_UKB_2022	LATIN_EUROPEAN_PERSIAN	ONC	WISP.1	WISP1	Inverse variance weighted meta-analysis (Fixed effect)		7.12981	3.63288	0.0496952		1.98761		0.370165				223302			0	1.98761	0.370165
RETINA_FRACTAL_DIMENSION_META_CLSA_GoDARTS_UKB_2022	LATIN_EUROPEAN_PERSIAN	CVDII	IL18	IL18	MR-PRESSO Raw meta-analysis (Fixed effect)		-6.4585	3.29091	0.0497015		7.75178		0.0207359				223302			0	7.75178	0.0207359
RETINA_FRACTAL_DIMENSION_META_CLSA_GoDARTS_UKB_2022	LATIN_EUROPEAN_PERSIAN	ONC	ABL1	ABL1	MR-PRESSO Raw meta-analysis (Fixed effect)		-6.03053	3.07547	0.0498966		0.220031		0.89582				223302			0	0.220031	0.89582
RETINA_FRACTAL_DIMENSION_META_CLSA_GoDARTS_UKB_2022	LATIN_EUROPEAN_PERSIAN	ONCIII	LSP1	LSP1	MR-PRESSO Raw meta-analysis (Fixed effect)		-5.53083	2.82096	0.0499231		1.12647		0.569363				223302			0	1.12647	0.569363
RETINA_FRACTAL_DIMENSION_META_CLSA_GoDARTS_UKB_2022	LATIN_EUROPEAN_PERSIAN	CVDII	CD40.L	CD40LG	Weighted median meta-analysis (Fixed effect)		-10.4794	5.35504	0.0503564		2.26496		0.322233				223302			0	2.26496	0.322233
RETINA_FRACTAL_DIMENSION_META_CLSA_GoDARTS_UKB_2022	LATIN_EUROPEAN_PERSIAN	NEUR_EXP	GPNMB	GPNMB	MR-PRESSO Raw meta-analysis (Fixed effect)		5.99646	3.06488	0.0504059		1.74796		0.417287				223302			0	1.74796	0.417287
RETINA_FRACTAL_DIMENSION_META_CLSA_GoDARTS_UKB_2022	LATIN_EUROPEAN_PERSIAN	NEURO	LAIR.2	LAIR2	MR-PRESSO Raw meta-analysis (Fixed effect)		-6.80166	3.47785	0.0504998		0.362973		0.83403				223302			0	0.362973	0.83403
RETINA_FRACTAL_DIMENSION_META_CLSA_GoDARTS_UKB_2022	LATIN_EUROPEAN_PERSIAN	ONCIII	NT5C3A	NT5C3A	MR Egger meta-analysis (Fixed effect)		-12.3536	6.31845	0.0505641		1.65813		0.436458	0.00972122	0.0061376	0.113221	223302	2.16857	0.338144	0	1.65813	0.436458
RETINA_FRACTAL_DIMENSION_META_CLSA_GoDARTS_UKB_2022	LATIN_EUROPEAN_PERSIAN	CMET	TNC	TNC	Inverse variance weighted meta-analysis (Fixed effect)		6.89361	3.52615	0.0505834		3.17807		0.204123				223302			0	3.17807	0.204123
RETINA_FRACTAL_DIMENSION_META_CLSA_GoDARTS_UKB_2022	LATIN_EUROPEAN_PERSIAN	ORG	RCOR1	RCOR1	MR Egger meta-analysis (Fixed effect)		-13.1619	6.73268	0.0505921		0.391389		0.822263	0.00879656	0.00654313	0.178821	223302	2.69986	0.259258	0	0.391389	0.822263
RETINA_FRACTAL_DIMENSION_META_CLSA_GoDARTS_UKB_2022	LATIN_EUROPEAN_PERSIAN	IMRE	DFFA	DFFA	Inverse variance weighted meta-analysis (Fixed effect)		-6.31577	3.23126	0.050632		1.32715		0.515007				223302			0	1.32715	0.515007
RETINA_FRACTAL_DIMENSION_META_CLSA_GoDARTS_UKB_2022	LATIN_EUROPEAN_PERSIAN	CVDIII	U.PAR	PLAUR	Inverse variance weighted meta-analysis (Fixed effect)		-6.89031	3.52522	0.0506328		1.75959		0.414868				223302			0	1.75959	0.414868
RETINA_FRACTAL_DIMENSION_META_CLSA_GoDARTS_UKB_2022	LATIN_EUROPEAN_PERSIAN	INF	CD6	CD6	MR-PRESSO Raw meta-analysis (Fixed effect)		-6.10878	3.1255	0.0506427		8.59105		0.0136294				223302			0	8.59105	0.0136294
RETINA_FRACTAL_DIMENSION_META_CLSA_GoDARTS_UKB_2022	LATIN_EUROPEAN_PERSIAN	CREG	SORCS2	SORCS2	Weighted median meta-analysis (Fixed effect)		-10.3059	5.27742	0.0508401		0.187899		0.910329				223302			0	0.187899	0.910329
RETINA_FRACTAL_DIMENSION_META_CLSA_GoDARTS_UKB_2022	LATIN_EUROPEAN_PERSIAN	IMRE	CD28	CD28	Inverse variance weighted meta-analysis (Fixed effect)		-6.90323	3.53621	0.0509199		2.52844		0.28246				223302			0	2.52844	0.28246
RETINA_FRACTAL_DIMENSION_META_CLSA_GoDARTS_UKB_2022	LATIN_EUROPEAN_PERSIAN	CREG	BCL2L11	BCL2L11	Inverse variance weighted meta-analysis (Fixed effect)		-6.51702	3.33864	0.0509384		3.14631		0.20739				223302			0	3.14631	0.20739
RETINA_FRACTAL_DIMENSION_META_CLSA_GoDARTS_UKB_2022	LATIN_EUROPEAN_PERSIAN	ONCIII	LSP1	LSP1	MR Egger meta-analysis (Fixed effect)		-12.5082	6.40836	0.0509559		1.85873		0.394805	0.00735953	0.00621502	0.236353	223302	4.51718	0.104498	0	1.85873	0.394805
RETINA_FRACTAL_DIMENSION_META_CLSA_GoDARTS_UKB_2022	LATIN_EUROPEAN_PERSIAN	ONC	GZMB	GZMB	Inverse variance weighted meta-analysis (Fixed effect)		-7.13556	3.65835	0.0511184		2.65471		0.265178				223302			0	2.65471	0.265178
RETINA_FRACTAL_DIMENSION_META_CLSA_GoDARTS_UKB_2022	LATIN_EUROPEAN_PERSIAN	CREG	CLSTN3	CLSTN3	Weighted median meta-analysis (Fixed effect)		-10.6785	5.48258	0.0514479		4.35694		0.113215				223302			0	4.35694	0.113215
RETINA_FRACTAL_DIMENSION_META_CLSA_GoDARTS_UKB_2022	LATIN_EUROPEAN_PERSIAN	NEUR_EXP	TNFRSF13C	TNFRSF13C	MR-PRESSO Raw meta-analysis (Fixed effect)		-6.17426	3.17052	0.0514871		1.39262		0.49842				223302			0	1.39262	0.49842
RETINA_FRACTAL_DIMENSION_META_CLSA_GoDARTS_UKB_2022	LATIN_EUROPEAN_PERSIAN	ONC	MetAP.2	METAP2	Inverse variance weighted meta-analysis (Fixed effect)		-6.44042	3.31109	0.0517627		0.807858		0.667692				223302			0	0.807858	0.667692
RETINA_FRACTAL_DIMENSION_META_CLSA_GoDARTS_UKB_2022	LATIN_EUROPEAN_PERSIAN	ONCIII	NELL1	NELL1	MR Egger meta-analysis (Fixed effect)		13.9673	7.18747	0.0519812		0.300705		0.860404	-0.00684636	0.00695554	0.324967	223302	0.432439	0.805558	0	0.300705	0.860404
RETINA_FRACTAL_DIMENSION_META_CLSA_GoDARTS_UKB_2022	LATIN_EUROPEAN_PERSIAN	INF	TSLP	TSLP	MR-PRESSO Raw meta-analysis (Fixed effect)		-6.4164	3.30292	0.0520592		0.0491165		0.975741				223302			0	0.0491165	0.975741
RETINA_FRACTAL_DIMENSION_META_CLSA_GoDARTS_UKB_2022	LATIN_EUROPEAN_PERSIAN	IMRE	MGMT	MGMT	MR-PRESSO Raw meta-analysis (Fixed effect)		-6.08611	3.13292	0.0520605		0.0115075		0.994263				223302			0	0.0115075	0.994263
RETINA_FRACTAL_DIMENSION_META_CLSA_GoDARTS_UKB_2022	LATIN_EUROPEAN_PERSIAN	ONC	CD27	CD27	Weighted median meta-analysis (Fixed effect)		-10.8148	5.5722	0.0522774		6.60447		0.0368009				223302			0	6.60447	0.0368009
RETINA_FRACTAL_DIMENSION_META_CLSA_GoDARTS_UKB_2022	LATIN_EUROPEAN_PERSIAN	INF	IL.12B	IL12B	Inverse variance weighted meta-analysis (Fixed effect)		-7.12161	3.67096	0.0523814		1.92432		0.382067				223302			0	1.92432	0.382067
RETINA_FRACTAL_DIMENSION_META_CLSA_GoDARTS_UKB_2022	LATIN_EUROPEAN_PERSIAN	ONC	VEGFR.3	FLT4	MR Egger meta-analysis (Fixed effect)		-13.841	7.13749	0.0524767		0.107408		0.947713	0.0178627	0.00692069	0.00984979	223302	1.28317	0.526456	0	0.107408	0.947713
RETINA_FRACTAL_DIMENSION_META_CLSA_GoDARTS_UKB_2022	LATIN_EUROPEAN_PERSIAN	INF	CCL20	CCL20	MR Egger meta-analysis (Fixed effect)		-13.4899	6.9565	0.0524797		2.30376		0.316043	0.0106712	0.00675552	0.114192	223302	0.585708	0.746131	0	2.30376	0.316043
RETINA_FRACTAL_DIMENSION_META_CLSA_GoDARTS_UKB_2022	LATIN_EUROPEAN_PERSIAN	IMRE	PRDX3	PRDX3	MR-PRESSO Raw meta-analysis (Fixed effect)		-5.60371	2.88978	0.0524831		0.0936541		0.954252				223302			0	0.0936541	0.954252
RETINA_FRACTAL_DIMENSION_META_CLSA_GoDARTS_UKB_2022	LATIN_EUROPEAN_PERSIAN	ONC	MAD.homolog.5	SMAD5	Inverse variance weighted meta-analysis (Fixed effect)		-7.05595	3.64131	0.0526538		3.54575		0.169844				223302			0	3.54575	0.169844
RETINA_FRACTAL_DIMENSION_META_CLSA_GoDARTS_UKB_2022	LATIN_EUROPEAN_PERSIAN	CREG	HS6ST1	HS6ST1	Weighted median meta-analysis (Fixed effect)		-10.3436	5.33919	0.0527081		0.0957825		0.953237				223302			0	0.0957825	0.953237
RETINA_FRACTAL_DIMENSION_META_CLSA_GoDARTS_UKB_2022	LATIN_EUROPEAN_PERSIAN	INF	TGF.alpha	TGFA	MR Egger meta-analysis (Fixed effect)		-13.4388	6.93777	0.0527397		2.03552		0.361404	0.00975392	0.00673511	0.147556	223302	3.05664	0.2169	0	2.03552	0.361404
RETINA_FRACTAL_DIMENSION_META_CLSA_GoDARTS_UKB_2022	LATIN_EUROPEAN_PERSIAN	CREG	GCG	GCG	MR Egger meta-analysis (Fixed effect)		-12.7075	6.56517	0.0529178		4.21451		0.121571	0.0113722	0.00636833	0.0741416	223302	7.71746	0.0210948	0	4.21451	0.121571
RETINA_FRACTAL_DIMENSION_META_CLSA_GoDARTS_UKB_2022	LATIN_EUROPEAN_PERSIAN	CVDII	CCL3	CCL3	Inverse variance weighted meta-analysis (Fixed effect)		-6.85789	3.54313	0.0529232		1.61194		0.446655				223302			0	1.61194	0.446655
RETINA_FRACTAL_DIMENSION_META_CLSA_GoDARTS_UKB_2022	LATIN_EUROPEAN	IMRE	TRAF2	TRAF2	Robust adjusted profile score (RAPS) meta-analysis (Fixed effect)		-6.98819	3.61066	0.0529372		0.510568		0.474893				148868			0	0.510568	0.474893
RETINA_FRACTAL_DIMENSION_META_CLSA_GoDARTS_UKB_2022	LATIN_EUROPEAN_PERSIAN	CMET	FAP	FAP	MR Egger meta-analysis (Fixed effect)		-13.0906	6.76461	0.0529699		0.171652		0.917754	0.0164387	0.00655897	0.0122005	223302	0.0261105	0.98703	0	0.171652	0.917754
RETINA_FRACTAL_DIMENSION_META_CLSA_GoDARTS_UKB_2022	LATIN_EUROPEAN_PERSIAN	CVDIII	CASP.3	CASP3	Inverse variance weighted meta-analysis (Fixed effect)		-6.19924	3.20448	0.0530451		0.726233		0.695505				223302			0	0.726233	0.695505
RETINA_FRACTAL_DIMENSION_META_CLSA_GoDARTS_UKB_2022	LATIN_EUROPEAN_PERSIAN	ONCIII	GPA33	GPA33	Weighted median meta-analysis (Fixed effect)		10.919	5.6453	0.0530916		2.77738		0.249402				223302			0	2.77738	0.249402
RETINA_FRACTAL_DIMENSION_META_CLSA_GoDARTS_UKB_2022	LATIN_EUROPEAN_PERSIAN	ONC	FADD	FADD	MR-PRESSO Raw meta-analysis (Fixed effect)		-5.86993	3.0373	0.0532834		0.564707		0.754007				223302			0	0.564707	0.754007
RETINA_FRACTAL_DIMENSION_META_CLSA_GoDARTS_UKB_2022	LATIN_EUROPEAN_PERSIAN	CVDII	HO.1	HMOX1	MR-PRESSO Raw meta-analysis (Fixed effect)		-7.14596	3.70454	0.0537338		0.869367		0.64747				223302			0	0.869367	0.64747
RETINA_FRACTAL_DIMENSION_META_CLSA_GoDARTS_UKB_2022	LATIN_EUROPEAN_PERSIAN	CVDIII	MMP.3	MMP3	MR Egger meta-analysis (Fixed effect)		-14.1761	7.34913	0.0537376		0.496364		0.780218	0.0113713	0.00710842	0.109666	223302	0.901343	0.6372	0	0.496364	0.780218
RETINA_FRACTAL_DIMENSION_META_CLSA_GoDARTS_UKB_2022	LATIN_EUROPEAN_PERSIAN	IMRE	PRDX5	PRDX5	MR Egger meta-analysis (Fixed effect)		-12.4388	6.44967	0.0537814		0.747602		0.688114	0.0104701	0.00626529	0.0946952	223302	0.503749	0.777342	0	0.747602	0.688114
RETINA_FRACTAL_DIMENSION_META_CLSA_GoDARTS_UKB_2022	LATIN_EUROPEAN_PERSIAN	ONC	FASLG	FASLG	MR-PRESSO Raw meta-analysis (Fixed effect)		-6.02421	3.12797	0.0541146		0.485373		0.784518				223302			0	0.485373	0.784518
RETINA_FRACTAL_DIMENSION_META_CLSA_GoDARTS_UKB_2022	LATIN_EUROPEAN_PERSIAN	CREG	DNAJB1	DNAJB1	MR-PRESSO Raw meta-analysis (Fixed effect)		-5.71486	2.96938	0.0542803		0.304702		0.858687				223302			0	0.304702	0.858687
RETINA_FRACTAL_DIMENSION_META_CLSA_GoDARTS_UKB_2022	LATIN_EUROPEAN_PERSIAN	IMRE	HNMT	HNMT	MR-PRESSO Raw meta-analysis (Fixed effect)		-6.3338	3.29369	0.0544788		11.2319		0.00363928				223302			0	11.2319	0.00363928
RETINA_FRACTAL_DIMENSION_META_CLSA_GoDARTS_UKB_2022	LATIN_EUROPEAN_PERSIAN	DEVE	FUT3.FUT5	FUT3	MR-PRESSO Raw meta-analysis (Fixed effect)		-6.03449	3.13836	0.0545031		4.65972		0.0973093				223302			0	4.65972	0.0973093
RETINA_FRACTAL_DIMENSION_META_CLSA_GoDARTS_UKB_2022	LATIN_EUROPEAN_PERSIAN	DEVE	FUT3.FUT5	FUT5	MR-PRESSO Raw meta-analysis (Fixed effect)		-6.03449	3.13836	0.0545031		4.65972		0.0973093				223302			0	4.65972	0.0973093
RETINA_FRACTAL_DIMENSION_META_CLSA_GoDARTS_UKB_2022	LATIN_EUROPEAN_PERSIAN	NEURO	N.CDase	ASAH2	Inverse variance weighted meta-analysis (Fixed effect)		6.7495	3.51048	0.054521		0.079412		0.961072				223302			0	0.079412	0.961072
RETINA_FRACTAL_DIMENSION_META_CLSA_GoDARTS_UKB_2022	LATIN_EUROPEAN_PERSIAN	ONCIII	AKR1B1	AKR1B1	Inverse variance weighted meta-analysis (Fixed effect)		-6.87706	3.57961	0.0547099		0.190106		0.909325				223302			0	0.190106	0.909325
RETINA_FRACTAL_DIMENSION_META_CLSA_GoDARTS_UKB_2022	LATIN_EUROPEAN_PERSIAN	ONCIII	AKR1B1	AKR1B1	MR-PRESSO Raw meta-analysis (Fixed effect)		-6.87706	3.57961	0.0547099		0.190106		0.909325				223302			0	0.190106	0.909325
RETINA_FRACTAL_DIMENSION_META_CLSA_GoDARTS_UKB_2022	LATIN_EUROPEAN_PERSIAN	NEUR_EXP	TNFRSF13C	TNFRSF13C	Inverse variance weighted meta-analysis (Fixed effect)		-6.9122	3.59819	0.0547289		1.20451		0.547576				223302			0	1.20451	0.547576
RETINA_FRACTAL_DIMENSION_META_CLSA_GoDARTS_UKB_2022	LATIN_EUROPEAN_PERSIAN	ONCIII	SCLY	SCLY	MR Egger meta-analysis (Fixed effect)		-12.7907	6.65881	0.0547478		2.72691		0.255776	0.0100398	0.0064615	0.120233	223302	0.755757	0.685314	0	2.72691	0.255776
RETINA_FRACTAL_DIMENSION_META_CLSA_GoDARTS_UKB_2022	LATIN_EUROPEAN_PERSIAN	ONCIII	INPP1	INPP1	MR Egger meta-analysis (Fixed effect)		-13.0597	6.80099	0.0548241		2.92234		0.231965	0.00882406	0.00660293	0.181423	223302	2.18631	0.335157	0	2.92234	0.231965
RETINA_FRACTAL_DIMENSION_META_CLSA_GoDARTS_UKB_2022	LATIN_EUROPEAN_PERSIAN	DEVE	CGA	CGA	MR-PRESSO Raw meta-analysis (Fixed effect)		6.67446	3.47986	0.0551076		1.1657		0.558305				223302			0	1.1657	0.558305
RETINA_FRACTAL_DIMENSION_META_CLSA_GoDARTS_UKB_2022	LATIN_EUROPEAN_PERSIAN	ONCIII	GAMT	GAMT	MR Egger meta-analysis (Fixed effect)		-12.9765	6.77101	0.0553039		0.596465		0.742129	0.00445944	0.00656678	0.49708	223302	2.27073	0.321305	0	0.596465	0.742129
RETINA_FRACTAL_DIMENSION_META_CLSA_GoDARTS_UKB_2022	LATIN_EUROPEAN_PERSIAN	MET	ENO2	ENO2	MR Egger meta-analysis (Fixed effect)		-12.1596	6.34821	0.0554358		4.73272		0.0938217	0.0102374	0.00616256	0.096667	223302	2.77087	0.250215	0	4.73272	0.0938217
RETINA_FRACTAL_DIMENSION_META_CLSA_GoDARTS_UKB_2022	LATIN_EUROPEAN_PERSIAN	ONCIII	AFP	AFP	Inverse variance weighted meta-analysis (Fixed effect)		6.60511	3.45824	0.0561378		3.14526		0.207499				223302			0	3.14526	0.207499
RETINA_FRACTAL_DIMENSION_META_CLSA_GoDARTS_UKB_2022	LATIN_EUROPEAN_PERSIAN	DEVE	CLEC14A	CLEC14A	Inverse variance weighted meta-analysis (Fixed effect)		6.45934	3.38201	0.0561448		0.0385746		0.980897				223302			0	0.0385746	0.980897
RETINA_FRACTAL_DIMENSION_META_CLSA_GoDARTS_UKB_2022	LATIN_EUROPEAN_PERSIAN	NEURO	LAIR.2	LAIR2	Inverse variance weighted meta-analysis (Fixed effect)		-6.86648	3.59634	0.0562239		0.35796		0.836123				223302			0	0.35796	0.836123
RETINA_FRACTAL_DIMENSION_META_CLSA_GoDARTS_UKB_2022	LATIN_EUROPEAN_PERSIAN	DEVE	PEBP1	PEBP1	MR Egger meta-analysis (Fixed effect)		-11.7585	6.16173	0.0563514		2.06074		0.356875	0.00864425	0.00598246	0.148477	223302	1.4521	0.483815	0	2.06074	0.356875
RETINA_FRACTAL_DIMENSION_META_CLSA_GoDARTS_UKB_2022	LATIN_EUROPEAN_PERSIAN	CVDIII	CASP.3	CASP3	MR Egger meta-analysis (Fixed effect)		-11.7694	6.17307	0.0565756		5.8061		0.0548556	0.00626338	0.00599879	0.296436	223302	5.54242	0.0625861	0	5.8061	0.0548556
RETINA_FRACTAL_DIMENSION_META_CLSA_GoDARTS_UKB_2022	LATIN_EUROPEAN_PERSIAN	CMET	FETUB	FETUB	MR Egger meta-analysis (Fixed effect)		-12.8224	6.73182	0.0568129		1.23747		0.538625	0.012228	0.00652956	0.0611072	223302	0.041406	0.97951	0	1.23747	0.538625
RETINA_FRACTAL_DIMENSION_META_CLSA_GoDARTS_UKB_2022	LATIN_EUROPEAN_PERSIAN	NEUR_EXP	EIF4B	EIF4B	Inverse variance weighted meta-analysis (Fixed effect)		-6.07583	3.19034	0.0568525		1.07648		0.583775				223302			0	1.07648	0.583775
RETINA_FRACTAL_DIMENSION_META_CLSA_GoDARTS_UKB_2022	LATIN_EUROPEAN_PERSIAN	CREG	IGSF3	IGSF3	MR-PRESSO Raw meta-analysis (Fixed effect)		-6.02603	3.16478	0.0568983		0.159287		0.923446				223302			0	0.159287	0.923446
RETINA_FRACTAL_DIMENSION_META_CLSA_GoDARTS_UKB_2022	LATIN_EUROPEAN_PERSIAN	ORG	CNTN2	CNTN2	MR-PRESSO Raw meta-analysis (Fixed effect)		-6.6694	3.50282	0.056909		5.33671		0.0693661				223302			0	5.33671	0.0693661
RETINA_FRACTAL_DIMENSION_META_CLSA_GoDARTS_UKB_2022	LATIN_PERSIAN	MET	ITGB7	ITGB7	Robust adjusted profile score (RAPS) meta-analysis (Fixed effect)		8.97889	4.71581	0.0569106		0.840774		0.359176				148868			0	0.840774	0.359176
RETINA_FRACTAL_DIMENSION_META_CLSA_GoDARTS_UKB_2022	LATIN_EUROPEAN	NEUR_EXP	AOC1	AOC1	Robust adjusted profile score (RAPS) meta-analysis (Fixed effect)		-7.66851	4.02972	0.0570419		1.00113		0.317038				148868			0	1.00113	0.317038
RETINA_FRACTAL_DIMENSION_META_CLSA_GoDARTS_UKB_2022	LATIN_EUROPEAN_PERSIAN	CVDII	NEMO	IKBKG	Inverse variance weighted meta-analysis (Fixed effect)		-6.08183	3.19628	0.0570686		2.52357		0.283148				223302			0	2.52357	0.283148
RETINA_FRACTAL_DIMENSION_META_CLSA_GoDARTS_UKB_2022	LATIN_EUROPEAN_PERSIAN	CVDII	HO.1	HMOX1	Inverse variance weighted meta-analysis (Fixed effect)		-7.10249	3.73727	0.0573742		0.861606		0.649987				223302			0	0.861606	0.649987
RETINA_FRACTAL_DIMENSION_META_CLSA_GoDARTS_UKB_2022	LATIN_EUROPEAN_PERSIAN	IMRE	CLEC6A	CLEC6A	Inverse variance weighted meta-analysis (Fixed effect)		-6.55209	3.44768	0.0573762		2.07641		0.35409				223302			0	2.07641	0.35409
RETINA_FRACTAL_DIMENSION_META_CLSA_GoDARTS_UKB_2022	LATIN_EUROPEAN_PERSIAN	CVDII	STK4	STK4	Inverse variance weighted meta-analysis (Fixed effect)		-5.99105	3.15412	0.0575073		2.28445		0.319108				223302			0	2.28445	0.319108
RETINA_FRACTAL_DIMENSION_META_CLSA_GoDARTS_UKB_2022	LATIN_EUROPEAN_PERSIAN	NEUR_EXP	RPS6KB1	RPS6KB1	MR Egger meta-analysis (Fixed effect)		-11.6814	6.1507	0.0575394		8.43148		0.0147614	0.00589957	0.00597244	0.323251	223302	10.2475	0.00595362	0	8.43148	0.0147614
RETINA_FRACTAL_DIMENSION_META_CLSA_GoDARTS_UKB_2022	LATIN_EUROPEAN_PERSIAN	CVDII	GT	FABP6	MR-PRESSO Raw meta-analysis (Fixed effect)		-6.22551	3.27805	0.0575446		1.99862		0.368133				223302			0	1.99862	0.368133
RETINA_FRACTAL_DIMENSION_META_CLSA_GoDARTS_UKB_2022	LATIN_EUROPEAN_PERSIAN	NEUR_EXP	PMVK	PMVK	MR Egger meta-analysis (Fixed effect)		-11.4552	6.04346	0.0580293		6.31585		0.0425139	0.00540469	0.00586403	0.356702	223302	4.54905	0.102846	0	6.31585	0.0425139
RETINA_FRACTAL_DIMENSION_META_CLSA_GoDARTS_UKB_2022	LATIN_EUROPEAN_PERSIAN	ONCIII	PTPRM	PTPRM	Weighted median meta-analysis (Fixed effect)		-9.91693	5.23489	0.0581731		4.16588		0.124564				223302			0	4.16588	0.124564
RETINA_FRACTAL_DIMENSION_META_CLSA_GoDARTS_UKB_2022	LATIN_EUROPEAN_PERSIAN	ORG	CNTN2	CNTN2	Inverse variance weighted meta-analysis (Fixed effect)		-6.64476	3.50825	0.0582198		5.32077		0.0699214				223302			0	5.32077	0.0699214
RETINA_FRACTAL_DIMENSION_META_CLSA_GoDARTS_UKB_2022	LATIN_EUROPEAN_PERSIAN	MET	MEP1B	MEP1B	MR-PRESSO Raw meta-analysis (Fixed effect)		6.41838	3.38874	0.0582208		0.379653		0.827102				223302			0	0.379653	0.827102
RETINA_FRACTAL_DIMENSION_META_CLSA_GoDARTS_UKB_2022	LATIN_EUROPEAN_PERSIAN	INF	LIF	LIF	MR Egger meta-analysis (Fixed effect)		-13.8024	7.2875	0.0582277		0.784623		0.675494	0.0080496	0.00709747	0.256732	223302	1.21637	0.544337	0	0.784623	0.675494
RETINA_FRACTAL_DIMENSION_META_CLSA_GoDARTS_UKB_2022	LATIN_EUROPEAN_PERSIAN	CREG	ARHGEF12	ARHGEF12	Inverse variance weighted meta-analysis (Fixed effect)		-5.92449	3.12951	0.0583442		3.01393		0.221581				223302			0	3.01393	0.221581
RETINA_FRACTAL_DIMENSION_META_CLSA_GoDARTS_UKB_2022	LATIN_EUROPEAN_PERSIAN	CREG	CAMKK1	CAMKK1	MR Egger meta-analysis (Fixed effect)		-12.2604	6.47676	0.0583609		0.187666		0.910435	0.00865114	0.00629848	0.169588	223302	0.130743	0.936719	0	0.187666	0.910435
RETINA_FRACTAL_DIMENSION_META_CLSA_GoDARTS_UKB_2022	LATIN_EUROPEAN_PERSIAN	CREG	SIGLEC10	SIGLEC10	MR Egger meta-analysis (Fixed effect)		-12.905	6.81811	0.0583915		0.112019		0.94553	0.0128384	0.00661718	0.0523595	223302	0.0925892	0.954761	0	0.112019	0.94553
RETINA_FRACTAL_DIMENSION_META_CLSA_GoDARTS_UKB_2022	LATIN_EUROPEAN_PERSIAN	DEVE	OMD	OMD	MR Egger meta-analysis (Fixed effect)		-12.7687	6.74633	0.0583987		5.54677		0.0624503	0.0101644	0.0065387	0.120066	223302	1.53635	0.463858	0	5.54677	0.0624503
RETINA_FRACTAL_DIMENSION_META_CLSA_GoDARTS_UKB_2022	LATIN_EUROPEAN_PERSIAN	CREG	BCL2L11	BCL2L11	MR-PRESSO Raw meta-analysis (Fixed effect)		-5.94918	3.14375	0.0584401		3.58565		0.166489				223302			0	3.58565	0.166489
RETINA_FRACTAL_DIMENSION_META_CLSA_GoDARTS_UKB_2022	LATIN_EUROPEAN_PERSIAN	CVDII	MMP7	MMP7	Inverse variance weighted meta-analysis (Fixed effect)		-6.20386	3.27976	0.0585498		3.82057		0.148038				223302			0	3.82057	0.148038
RETINA_FRACTAL_DIMENSION_META_CLSA_GoDARTS_UKB_2022	LATIN_EUROPEAN_PERSIAN	CVDII	MMP7	MMP7	MR-PRESSO Raw meta-analysis (Fixed effect)		-6.20386	3.27976	0.0585498		3.82057		0.148038				223302			0	3.82057	0.148038
RETINA_FRACTAL_DIMENSION_META_CLSA_GoDARTS_UKB_2022	LATIN_EUROPEAN_PERSIAN	ONCIII	CDC27	CDC27	Inverse variance weighted meta-analysis (Fixed effect)		-6.17649	3.2653	0.0585502		0.843366		0.655942				223302			0	0.843366	0.655942
RETINA_FRACTAL_DIMENSION_META_CLSA_GoDARTS_UKB_2022	LATIN_EUROPEAN_PERSIAN	CMET	SERPINA5	SERPINA5	Inverse variance weighted meta-analysis (Fixed effect)		6.61672	3.50133	0.0587885		0.909144		0.63472				223302			0	0.909144	0.63472
RETINA_FRACTAL_DIMENSION_META_CLSA_GoDARTS_UKB_2022	LATIN_EUROPEAN_PERSIAN	DEVE	PDGFRB	PDGFRB	Inverse variance weighted meta-analysis (Fixed effect)		7.54367	3.99304	0.0588646		3.45145		0.178044				223302			0	3.45145	0.178044
RETINA_FRACTAL_DIMENSION_META_CLSA_GoDARTS_UKB_2022	LATIN_EUROPEAN_PERSIAN	DEVE	PDGFRB	PDGFRB	MR-PRESSO Raw meta-analysis (Fixed effect)		7.54367	3.99304	0.0588646		3.45145		0.178044				223302			0	3.45145	0.178044
RETINA_FRACTAL_DIMENSION_META_CLSA_GoDARTS_UKB_2022	LATIN_EUROPEAN_PERSIAN	CVDII	FS	FST	Inverse variance weighted meta-analysis (Fixed effect)		-6.76707	3.58338	0.0589643		0.749514		0.687456				223302			0	0.749514	0.687456
RETINA_FRACTAL_DIMENSION_META_CLSA_GoDARTS_UKB_2022	LATIN_EUROPEAN_PERSIAN	MET	FBP1	FBP1	MR-PRESSO Raw meta-analysis (Fixed effect)		5.82272	3.08467	0.0590755		7.17102		0.0277225				223302			0	7.17102	0.0277225
RETINA_FRACTAL_DIMENSION_META_CLSA_GoDARTS_UKB_2022	LATIN_EUROPEAN_PERSIAN	CVDIII	CD163	CD163	Weighted median meta-analysis (Fixed effect)		-10.5441	5.59086	0.0593001		4.50562		0.105103				223302			0	4.50562	0.105103
RETINA_FRACTAL_DIMENSION_META_CLSA_GoDARTS_UKB_2022	LATIN_EUROPEAN_PERSIAN	NEURO	ROBO2	ROBO2	MR-PRESSO Raw meta-analysis (Fixed effect)		6.65762	3.53064	0.0593397		3.04171		0.218525				223302			0	3.04171	0.218525
RETINA_FRACTAL_DIMENSION_META_CLSA_GoDARTS_UKB_2022	LATIN_EUROPEAN_PERSIAN	CVDII	MARCO	MARCO	Inverse variance weighted meta-analysis (Fixed effect)		-6.70525	3.56044	0.0596645		7.89686		0.0192849				223302			0	7.89686	0.0192849
RETINA_FRACTAL_DIMENSION_META_CLSA_GoDARTS_UKB_2022	LATIN_EUROPEAN_PERSIAN	CVDII	CD40.L	CD40LG	MR Egger meta-analysis (Fixed effect)		-12.4855	6.63117	0.0597196		2.74939		0.252917	0.0095818	0.00644429	0.13705	223302	1.60986	0.447119	0	2.74939	0.252917
RETINA_FRACTAL_DIMENSION_META_CLSA_GoDARTS_UKB_2022	LATIN_EUROPEAN_PERSIAN	ORG	PRKRA	PRKRA	Inverse variance weighted meta-analysis (Fixed effect)		-6.1177	3.24917	0.0597207		2.76871		0.250485				223302			0	2.76871	0.250485
RETINA_FRACTAL_DIMENSION_META_CLSA_GoDARTS_UKB_2022	LATIN_EUROPEAN_PERSIAN	NEUR_EXP	RPS6KB1	RPS6KB1	Robust adjusted profile score (RAPS) meta-analysis (Fixed effect)		-6.35804	3.37917	0.059899		0.532967		0.766069				223302			0	0.532967	0.766069
RETINA_FRACTAL_DIMENSION_META_CLSA_GoDARTS_UKB_2022	LATIN_EUROPEAN_PERSIAN	NEURO	MDGA1	MDGA1	MR-PRESSO Raw meta-analysis (Fixed effect)		-6.47628	3.44269	0.059949		3.36113		0.186269				223302			0	3.36113	0.186269
RETINA_FRACTAL_DIMENSION_META_CLSA_GoDARTS_UKB_2022	LATIN_EUROPEAN_PERSIAN	IMRE	MGMT	MGMT	Inverse variance weighted meta-analysis (Fixed effect)		-6.08719	3.23598	0.0599586		0.0106267		0.994701				223302			0	0.0106267	0.994701
RETINA_FRACTAL_DIMENSION_META_CLSA_GoDARTS_UKB_2022	LATIN_EUROPEAN_PERSIAN	ORG	AGR2	AGR2	Inverse variance weighted meta-analysis (Fixed effect)		-6.3135	3.35827	0.0601097		5.95512		0.0509169				223302			0	5.95512	0.0509169
RETINA_FRACTAL_DIMENSION_META_CLSA_GoDARTS_UKB_2022	LATIN_EUROPEAN_PERSIAN	CVDII	IL.17D	IL17D	MR Egger meta-analysis (Fixed effect)		-12.0251	6.39677	0.0601255		3.27921		0.194057	0.0121906	0.00621262	0.049736	223302	1.96132	0.375063	0	3.27921	0.194057
RETINA_FRACTAL_DIMENSION_META_CLSA_GoDARTS_UKB_2022	LATIN_EUROPEAN_PERSIAN	CMET	CCL14	CCL14	Inverse variance weighted meta-analysis (Fixed effect)		6.38565	3.39843	0.0602445		3.429		0.180054				223302			0	3.429	0.180054
RETINA_FRACTAL_DIMENSION_META_CLSA_GoDARTS_UKB_2022	LATIN_EUROPEAN_PERSIAN	NEUR_EXP	AOC1	AOC1	MR Egger meta-analysis (Fixed effect)		-12.8186	6.82717	0.0604372		5.14024		0.0765264	0.00449341	0.00662075	0.497337	223302	4.43788	0.108724	0	5.14024	0.0765264
RETINA_FRACTAL_DIMENSION_META_CLSA_GoDARTS_UKB_2022	LATIN_EUROPEAN_PERSIAN	CMET	CA3	CA3	MR Egger meta-analysis (Fixed effect)		-12.2925	6.57149	0.0614043		0.585283		0.746289	0.0129796	0.00636849	0.0415402	223302	0.549938	0.759596	0	0.585283	0.746289
RETINA_FRACTAL_DIMENSION_META_CLSA_GoDARTS_UKB_2022	LATIN_EUROPEAN_PERSIAN	NEUR_EXP	GGT5	GGT5	MR-PRESSO Raw meta-analysis (Fixed effect)		6.02781	3.22418	0.0615444		1.12179		0.570699				223302			0	1.12179	0.570699
RETINA_FRACTAL_DIMENSION_META_CLSA_GoDARTS_UKB_2022	LATIN_EUROPEAN_PERSIAN	CVDII	LPL	LPL	Weighted median meta-analysis (Fixed effect)		-10.4463	5.58979	0.0616472		0.282883		0.868106				223302			0	0.282883	0.868106
RETINA_FRACTAL_DIMENSION_META_CLSA_GoDARTS_UKB_2022	LATIN_EUROPEAN_PERSIAN	NEUR_EXP	SNCG	SNCG	Inverse variance weighted meta-analysis (Fixed effect)		6.82364	3.65159	0.0616679		1.64216		0.439957				223302			0	1.64216	0.439957
RETINA_FRACTAL_DIMENSION_META_CLSA_GoDARTS_UKB_2022	LATIN_EUROPEAN_PERSIAN	INF	TRANCE	TNFSF11	Weighted median meta-analysis (Fixed effect)		-10.5077	5.62355	0.0616904		0.144076		0.930496				223302			0	0.144076	0.930496
RETINA_FRACTAL_DIMENSION_META_CLSA_GoDARTS_UKB_2022	LATIN_EUROPEAN_PERSIAN	INF	IL.17C	IL17C	Weighted median meta-analysis (Fixed effect)		-10.5528	5.64816	0.0617126		0.45598		0.796132				223302			0	0.45598	0.796132
RETINA_FRACTAL_DIMENSION_META_CLSA_GoDARTS_UKB_2022	LATIN_EUROPEAN_PERSIAN	NEUR_EXP	SNCG	SNCG	MR-PRESSO Raw meta-analysis (Fixed effect)		6.64235	3.5554	0.061728		1.69183		0.429164				223302			0	1.69183	0.429164
RETINA_FRACTAL_DIMENSION_META_CLSA_GoDARTS_UKB_2022	LATIN_EUROPEAN_PERSIAN	CREG	NFKBIE	NFKBIE	MR-PRESSO Raw meta-analysis (Fixed effect)		-5.11552	2.73911	0.0618196		0.353737		0.83789				223302			0	0.353737	0.83789
RETINA_FRACTAL_DIMENSION_META_CLSA_GoDARTS_UKB_2022	LATIN_EUROPEAN_PERSIAN	DEVE	HTRA2	HTRA2	Inverse variance weighted meta-analysis (Fixed effect)		-6.12266	3.2798	0.0619326		1.26564		0.531091				223302			0	1.26564	0.531091
RETINA_FRACTAL_DIMENSION_META_CLSA_GoDARTS_UKB_2022	LATIN_EUROPEAN_PERSIAN	ONC	TNFSF13	TNFSF13	Weighted median meta-analysis (Fixed effect)		-9.90037	5.30398	0.0619585		1.43926		0.486931				223302			0	1.43926	0.486931
RETINA_FRACTAL_DIMENSION_META_CLSA_GoDARTS_UKB_2022	LATIN_EUROPEAN_PERSIAN	CVDII	TGM2	TGM2	MR-PRESSO Raw meta-analysis (Fixed effect)		6.23176	3.34229	0.0622493		1.09449		0.578541				223302			0	1.09449	0.578541
RETINA_FRACTAL_DIMENSION_META_CLSA_GoDARTS_UKB_2022	LATIN_EUROPEAN_PERSIAN	NEURO	EDA2R	EDA2R	Inverse variance weighted meta-analysis (Fixed effect)		5.37345	2.8821	0.0622621		6.44377		0.0398799				223302			0	6.44377	0.0398799
RETINA_FRACTAL_DIMENSION_META_CLSA_GoDARTS_UKB_2022	LATIN_EUROPEAN_PERSIAN	NEUR_EXP	IL15	IL15	MR-PRESSO Raw meta-analysis (Fixed effect)		5.56152	2.98344	0.062304		2.56845		0.276865				223302			0	2.56845	0.276865
RETINA_FRACTAL_DIMENSION_META_CLSA_GoDARTS_UKB_2022	LATIN_EUROPEAN_PERSIAN	NEUR_EXP	CARHSP1	CARHSP1	MR-PRESSO Raw meta-analysis (Fixed effect)		-5.91244	3.17274	0.0623904		0.867609		0.648039				223302			0	0.867609	0.648039
RETINA_FRACTAL_DIMENSION_META_CLSA_GoDARTS_UKB_2022	LATIN_EUROPEAN_PERSIAN	MET	TYMP	TYMP	MR-PRESSO Raw meta-analysis (Fixed effect)		-5.86093	3.14517	0.0623959		1.79366		0.40786				223302			0	1.79366	0.40786
RETINA_FRACTAL_DIMENSION_META_CLSA_GoDARTS_UKB_2022	LATIN_EUROPEAN_PERSIAN	CMET	SERPINA7	SERPINA7	MR-PRESSO Raw meta-analysis (Fixed effect)		-6.37096	3.41993	0.0624777		0.407444		0.815689				223302			0	0.407444	0.815689
RETINA_FRACTAL_DIMENSION_META_CLSA_GoDARTS_UKB_2022	LATIN_EUROPEAN_PERSIAN	MET	THOP1	THOP1	Inverse variance weighted meta-analysis (Fixed effect)		-6.5526	3.51791	0.0625132		6.6196		0.0365235				223302			0	6.6196	0.0365235
RETINA_FRACTAL_DIMENSION_META_CLSA_GoDARTS_UKB_2022	LATIN_EUROPEAN_PERSIAN	DEVE	PLA2G4A	PLA2G4A	MR Egger meta-analysis (Fixed effect)		-11.3971	6.11936	0.0625385		0.483032		0.785436	0.00532407	0.00594222	0.370267	223302	0.90457	0.636173	0	0.483032	0.785436
RETINA_FRACTAL_DIMENSION_META_CLSA_GoDARTS_UKB_2022	LATIN_EUROPEAN_PERSIAN	ORG	VASH1	VASH1	Inverse variance weighted meta-analysis (Fixed effect)		-6.03202	3.24107	0.0627268		3.8244		0.147755				223302			0	3.8244	0.147755
RETINA_FRACTAL_DIMENSION_META_CLSA_GoDARTS_UKB_2022	LATIN_EUROPEAN_PERSIAN	DEVE	CGA	CGA	Inverse variance weighted meta-analysis (Fixed effect)		6.59716	3.5464	0.0628514		1.15292		0.561884				223302			0	1.15292	0.561884
RETINA_FRACTAL_DIMENSION_META_CLSA_GoDARTS_UKB_2022	LATIN_EUROPEAN_PERSIAN	ORG	LRP1	LRP1	MR Egger meta-analysis (Fixed effect)		-11.8103	6.35578	0.0631416		4.07971		0.130048	0.0112054	0.00614141	0.0680672	223302	3.50835	0.17305	0	4.07971	0.130048
RETINA_FRACTAL_DIMENSION_META_CLSA_GoDARTS_UKB_2022	LATIN_EUROPEAN_PERSIAN	INF	IL.2RB	IL2RB	MR Egger meta-analysis (Fixed effect)		-13.8972	7.47893	0.0631426		1.62422		0.443921	0.00529865	0.00727624	0.466483	223302	0.748021	0.68797	0	1.62422	0.443921
RETINA_FRACTAL_DIMENSION_META_CLSA_GoDARTS_UKB_2022	LATIN_EUROPEAN_PERSIAN	CREG	MRC2	MRC2	MR Egger meta-analysis (Fixed effect)		-12.5047	6.73095	0.0631992		0.649937		0.72255	0.0157348	0.00652776	0.0159331	223302	0.208847	0.900844	0	0.649937	0.72255
RETINA_FRACTAL_DIMENSION_META_CLSA_GoDARTS_UKB_2022	LATIN_EUROPEAN_PERSIAN	INF	AXIN1	AXIN1	MR-PRESSO Raw meta-analysis (Fixed effect)		-5.7072	3.07267	0.0632532		0.786725		0.674784				223302			0	0.786725	0.674784
RETINA_FRACTAL_DIMENSION_META_CLSA_GoDARTS_UKB_2022	LATIN_EUROPEAN_PERSIAN	IMRE	CLEC6A	CLEC6A	MR-PRESSO Raw meta-analysis (Fixed effect)		-6.06063	3.2643	0.0633621		2.27264		0.320999				223302			0	2.27264	0.320999
RETINA_FRACTAL_DIMENSION_META_CLSA_GoDARTS_UKB_2022	LATIN_EUROPEAN_PERSIAN	CVDII	CA5A	CA5A	MR-PRESSO Raw meta-analysis (Fixed effect)		-5.88933	3.17628	0.0637166		4.98699		0.0826205				223302			0	4.98699	0.0826205
RETINA_FRACTAL_DIMENSION_META_CLSA_GoDARTS_UKB_2022	LATIN_EUROPEAN_PERSIAN	NEURO	MDGA1	MDGA1	Inverse variance weighted meta-analysis (Fixed effect)		-6.72622	3.63075	0.0639441		2.90922		0.233491				223302			0	2.90922	0.233491
RETINA_FRACTAL_DIMENSION_META_CLSA_GoDARTS_UKB_2022	LATIN_EUROPEAN_PERSIAN	CMET	COMP	COMP	MR-PRESSO Raw meta-analysis (Fixed effect)		6.82575	3.68501	0.0639828		1.33002		0.51427				223302			0	1.33002	0.51427
RETINA_FRACTAL_DIMENSION_META_CLSA_GoDARTS_UKB_2022	LATIN_EUROPEAN_PERSIAN	INF	HGF	HGF	MR Egger meta-analysis (Fixed effect)		-12.3619	6.6787	0.0641777		1.27654		0.528206	0.00871297	0.00648423	0.17904	223302	0.932589	0.627323	0	1.27654	0.528206
RETINA_FRACTAL_DIMENSION_META_CLSA_GoDARTS_UKB_2022	LATIN_EUROPEAN_PERSIAN	NEUR_EXP	IMPA1	IMPA1	MR-PRESSO Raw meta-analysis (Fixed effect)		-5.92526	3.20323	0.0643459		0.504899		0.776895				223302			0	0.504899	0.776895
RETINA_FRACTAL_DIMENSION_META_CLSA_GoDARTS_UKB_2022	LATIN_EUROPEAN_PERSIAN	CVDII	IL.27	EBI3	MR-PRESSO Raw meta-analysis (Fixed effect)		-6.2773	3.39472	0.0644381		3.47594		0.175877				223302			0	3.47594	0.175877
RETINA_FRACTAL_DIMENSION_META_CLSA_GoDARTS_UKB_2022	LATIN_EUROPEAN_PERSIAN	CVDII	IL.27	IL27	MR-PRESSO Raw meta-analysis (Fixed effect)		-6.2773	3.39472	0.0644381		3.47594		0.175877				223302			0	3.47594	0.175877
RETINA_FRACTAL_DIMENSION_META_CLSA_GoDARTS_UKB_2022	EUROPEAN_PERSIAN	ONCIII	COL9A1	COL9A1	Robust adjusted profile score (RAPS) meta-analysis (Fixed effect)		9.29232	5.02997	0.0646906		1.05428		0.304523				148868			0	1.05428	0.304523
RETINA_FRACTAL_DIMENSION_META_CLSA_GoDARTS_UKB_2022	LATIN_EUROPEAN_PERSIAN	ONC	FADD	FADD	Inverse variance weighted meta-analysis (Fixed effect)		-6.15322	3.33287	0.0648598		0.521676		0.770406				223302			0	0.521676	0.770406
RETINA_FRACTAL_DIMENSION_META_CLSA_GoDARTS_UKB_2022	LATIN_EUROPEAN_PERSIAN	CVDIII	vWF	VWF	MR-PRESSO Raw meta-analysis (Fixed effect)		6.67507	3.61604	0.064898		2.46539		0.291506				223302			0	2.46539	0.291506
RETINA_FRACTAL_DIMENSION_META_CLSA_GoDARTS_UKB_2022	LATIN_EUROPEAN_PERSIAN	CVDIII	vWF	VWF	Inverse variance weighted meta-analysis (Fixed effect)		6.67887	3.62224	0.0652049		2.46507		0.291553				223302			0	2.46507	0.291553
RETINA_FRACTAL_DIMENSION_META_CLSA_GoDARTS_UKB_2022	LATIN_EUROPEAN_PERSIAN	INF	LIF	LIF	MR-PRESSO Raw meta-analysis (Fixed effect)		-6.65102	3.60761	0.0652399		0.0107623		0.994633				223302			0	0.0107623	0.994633
RETINA_FRACTAL_DIMENSION_META_CLSA_GoDARTS_UKB_2022	LATIN_EUROPEAN_PERSIAN	NEURO	PVR	PVR	Weighted median meta-analysis (Fixed effect)		-9.98603	5.41904	0.065363		4.77852		0.0916977				223302			0	4.77852	0.0916977
RETINA_FRACTAL_DIMENSION_META_CLSA_GoDARTS_UKB_2022	LATIN_EUROPEAN_PERSIAN	DEVE	DAG1	DAG1	MR Egger meta-analysis (Fixed effect)		-11.5266	6.26907	0.0659674		0.92395		0.630038	0.00796884	0.00608248	0.190152	223302	0.273835	0.872042	0	0.92395	0.630038
RETINA_FRACTAL_DIMENSION_META_CLSA_GoDARTS_UKB_2022	LATIN_EUROPEAN_PERSIAN	INF	IL.10RA	IL10RA	MR Egger meta-analysis (Fixed effect)		-13.4383	7.30997	0.0660102		0.790439		0.673532	0.0111619	0.00711255	0.116571	223302	0.911627	0.633932	0	0.790439	0.673532
RETINA_FRACTAL_DIMENSION_META_CLSA_GoDARTS_UKB_2022	LATIN_EUROPEAN_PERSIAN	CMET	APOM	APOM	MR Egger meta-analysis (Fixed effect)		-12.8454	6.98824	0.0660408		9.31025		0.00951275	0.00884342	0.00677129	0.191547	223302	9.06737	0.010741	0	9.31025	0.00951275
RETINA_FRACTAL_DIMENSION_META_CLSA_GoDARTS_UKB_2022	LATIN_EUROPEAN_PERSIAN	DEVE	IL13RA1	IL13RA1	MR-PRESSO Raw meta-analysis (Fixed effect)		5.42868	2.95424	0.066123		2.89528		0.235124				223302			0	2.89528	0.235124
RETINA_FRACTAL_DIMENSION_META_CLSA_GoDARTS_UKB_2022	LATIN_EUROPEAN_PERSIAN	NEURO	SMPD1	SMPD1	MR Egger meta-analysis (Fixed effect)		-12.2414	6.66318	0.0661851		3.01075		0.221934	0.0109756	0.00645952	0.0892938	223302	1.45453	0.483229	0	3.01075	0.221934
RETINA_FRACTAL_DIMENSION_META_CLSA_GoDARTS_UKB_2022	LATIN_EUROPEAN_PERSIAN	NEUR_EXP	FGFR2	FGFR2	MR Egger meta-analysis (Fixed effect)		-12.146	6.61218	0.0662222		1.20123		0.548474	0.0108307	0.00640627	0.0909061	223302	0.486484	0.784082	0	1.20123	0.548474
RETINA_FRACTAL_DIMENSION_META_CLSA_GoDARTS_UKB_2022	LATIN_EUROPEAN_PERSIAN	NEUR_EXP	TBCB	TBCB	MR Egger meta-analysis (Fixed effect)		-11.03	6.00592	0.06628		5.38589		0.0676814	0.00662336	0.00582984	0.255909	223302	4.23701	0.120211	0	5.38589	0.0676814
RETINA_FRACTAL_DIMENSION_META_CLSA_GoDARTS_UKB_2022	LATIN_EUROPEAN_PERSIAN	MET	CTSO	CTSO	MR-PRESSO Raw meta-analysis (Fixed effect)		5.62252	3.06229	0.0663502		0.58889		0.744945				223302			0	0.58889	0.744945
RETINA_FRACTAL_DIMENSION_META_CLSA_GoDARTS_UKB_2022	LATIN_EUROPEAN_PERSIAN	IMRE	IRAK4	IRAK4	MR-PRESSO Raw meta-analysis (Fixed effect)		-5.44577	2.96662	0.0664047		1.01462		0.602113				223302			0	1.01462	0.602113
RETINA_FRACTAL_DIMENSION_META_CLSA_GoDARTS_UKB_2022	LATIN_EUROPEAN_PERSIAN	ONCIII	SCGN	SCGN	Inverse variance weighted meta-analysis (Fixed effect)		-6.31252	3.44241	0.0666907		3.95883		0.13815				223302			0	3.95883	0.13815
RETINA_FRACTAL_DIMENSION_META_CLSA_GoDARTS_UKB_2022	LATIN_EUROPEAN_PERSIAN	IMRE	STC1	STC1	MR-PRESSO Raw meta-analysis (Fixed effect)		-6.07769	3.31444	0.0666983		1.95378		0.376481				223302			0	1.95378	0.376481
RETINA_FRACTAL_DIMENSION_META_CLSA_GoDARTS_UKB_2022	LATIN_EUROPEAN_PERSIAN	ONC	FASLG	FASLG	Inverse variance weighted meta-analysis (Fixed effect)		-6.58132	3.58938	0.0667204		0.376885		0.828248				223302			0	0.376885	0.828248
RETINA_FRACTAL_DIMENSION_META_CLSA_GoDARTS_UKB_2022	LATIN_EUROPEAN_PERSIAN	CREG	GFRA2	GFRA2	MR Egger meta-analysis (Fixed effect)		-12.4201	6.77471	0.0667575		0.772523		0.679593	0.0117437	0.0065746	0.074064	223302	0.491649	0.78206	0	0.772523	0.679593
RETINA_FRACTAL_DIMENSION_META_CLSA_GoDARTS_UKB_2022	LATIN_EUROPEAN_PERSIAN	IMRE	TRAF2	TRAF2	MR-PRESSO Raw meta-analysis (Fixed effect)		-5.30391	2.89509	0.0669456		2.82741		0.243241				223302			0	2.82741	0.243241
RETINA_FRACTAL_DIMENSION_META_CLSA_GoDARTS_UKB_2022	LATIN_EUROPEAN_PERSIAN	NEURO	CRTAM	CRTAM	MR-PRESSO Raw meta-analysis (Fixed effect)		-5.61978	3.0681	0.0669994		1.22091		0.543104				223302			0	1.22091	0.543104
RETINA_FRACTAL_DIMENSION_META_CLSA_GoDARTS_UKB_2022	LATIN_EUROPEAN_PERSIAN	ONC	EGF	EGF	MR-PRESSO Raw meta-analysis (Fixed effect)		-5.85263	3.1962	0.0670822		1.21508		0.544689				223302			0	1.21508	0.544689
RETINA_FRACTAL_DIMENSION_META_CLSA_GoDARTS_UKB_2022	LATIN_EUROPEAN_PERSIAN	INF	IL.12B	IL12B	Weighted median meta-analysis (Fixed effect)		-10.4589	5.71586	0.0672786		1.29759		0.522675				223302			0	1.29759	0.522675
RETINA_FRACTAL_DIMENSION_META_CLSA_GoDARTS_UKB_2022	LATIN_EUROPEAN_PERSIAN	CVDIII	LTBR	LTBR	Inverse variance weighted meta-analysis (Fixed effect)		6.49633	3.55088	0.0673247		0.64802		0.723243				223302			0	0.64802	0.723243
RETINA_FRACTAL_DIMENSION_META_CLSA_GoDARTS_UKB_2022	LATIN_EUROPEAN_PERSIAN	CVDIII	vWF	VWF	MR Egger meta-analysis (Fixed effect)		12.8148	7.01538	0.06775		1.78381		0.409875	-0.00677568	0.00680971	0.319735	223302	0.954602	0.620456	0	1.78381	0.409875
RETINA_FRACTAL_DIMENSION_META_CLSA_GoDARTS_UKB_2022	LATIN_EUROPEAN_PERSIAN	CREG	NCLN	NCLN	MR Egger meta-analysis (Fixed effect)		-13.6876	7.49696	0.0678877		3.27131		0.194824	0.0120649	0.00727357	0.0971688	223302	1.81101	0.404337	0	3.27131	0.194824
RETINA_FRACTAL_DIMENSION_META_CLSA_GoDARTS_UKB_2022	LATIN_EUROPEAN_PERSIAN	ORG	BAMBI	BAMBI	MR-PRESSO Raw meta-analysis (Fixed effect)		5.37731	2.94545	0.0679055		1.46036		0.481822				223302			0	1.46036	0.481822
RETINA_FRACTAL_DIMENSION_META_CLSA_GoDARTS_UKB_2022	LATIN_EUROPEAN_PERSIAN	CVDIII	TR.AP	ACP5	Inverse variance weighted meta-analysis (Fixed effect)		-6.51279	3.56786	0.0679396		2.90945		0.233465				223302			0	2.90945	0.233465
RETINA_FRACTAL_DIMENSION_META_CLSA_GoDARTS_UKB_2022	LATIN_EUROPEAN_PERSIAN	NEUR_EXP	DPEP1	DPEP1	Inverse variance weighted meta-analysis (Fixed effect)		-6.49625	3.56106	0.0681146		0.798309		0.670887				223302			0	0.798309	0.670887
RETINA_FRACTAL_DIMENSION_META_CLSA_GoDARTS_UKB_2022	LATIN_EUROPEAN_PERSIAN	CVDIII	CCL15	CCL15	MR Egger meta-analysis (Fixed effect)		-12.565	6.89135	0.0682574		0.299314		0.861003	0.00982738	0.00668301	0.141426	223302	0.134031	0.935181	0	0.299314	0.861003
RETINA_FRACTAL_DIMENSION_META_CLSA_GoDARTS_UKB_2022	LATIN_EUROPEAN_PERSIAN	CVDII	PAR.1	F2R	Robust adjusted profile score (RAPS) meta-analysis (Fixed effect)		-6.36582	3.49155	0.0682719		0.518458		0.771646				223302			0	0.518458	0.771646
RETINA_FRACTAL_DIMENSION_META_CLSA_GoDARTS_UKB_2022	LATIN_EUROPEAN_PERSIAN	MET	CA13	CA13	MR Egger meta-analysis (Fixed effect)		-11.1033	6.09145	0.0683389		3.12551		0.209558	0.00690716	0.00590951	0.242475	223302	1.52187	0.46723	0	3.12551	0.209558
RETINA_FRACTAL_DIMENSION_META_CLSA_GoDARTS_UKB_2022	LATIN_EUROPEAN_PERSIAN	INF	IL.17C	IL17C	MR-PRESSO Raw meta-analysis (Fixed effect)		-5.98941	3.2873	0.0684572		0.0534205		0.973643				223302			0	0.0534205	0.973643
RETINA_FRACTAL_DIMENSION_META_CLSA_GoDARTS_UKB_2022	LATIN_EUROPEAN_PERSIAN	ONC	LY9	LY9	MR Egger meta-analysis (Fixed effect)		-12.5644	6.90051	0.0686393		0.117219		0.943075	0.0131674	0.00669663	0.0492673	223302	0.983248	0.611632	0	0.117219	0.943075
RETINA_FRACTAL_DIMENSION_META_CLSA_GoDARTS_UKB_2022	LATIN_EUROPEAN_PERSIAN	IMRE	SPRY2	SPRY2	MR-PRESSO Raw meta-analysis (Fixed effect)		-5.15196	2.83163	0.0688453		2.3015		0.316399				223302			0	2.3015	0.316399
RETINA_FRACTAL_DIMENSION_META_CLSA_GoDARTS_UKB_2022	LATIN_EUROPEAN_PERSIAN	CREG	ZBTB17	ZBTB17	Inverse variance weighted meta-analysis (Fixed effect)		-6.2856	3.45624	0.0689693		1.81172		0.404194				223302			0	1.81172	0.404194
RETINA_FRACTAL_DIMENSION_META_CLSA_GoDARTS_UKB_2022	LATIN_EUROPEAN_PERSIAN	NEURO	PLXNB1	PLXNB1	Inverse variance weighted meta-analysis (Fixed effect)		6.2205	3.42054	0.0689764		2.72081		0.256557				223302			0	2.72081	0.256557
RETINA_FRACTAL_DIMENSION_META_CLSA_GoDARTS_UKB_2022	LATIN_EUROPEAN_PERSIAN	CREG	WASF1	WASF1	MR-PRESSO Raw meta-analysis (Fixed effect)		-4.9907	2.74656	0.0692058		0.684226		0.710268				223302			0	0.684226	0.710268
RETINA_FRACTAL_DIMENSION_META_CLSA_GoDARTS_UKB_2022	LATIN_EUROPEAN_PERSIAN	IMRE	MASP1	MASP1	MR-PRESSO Raw meta-analysis (Fixed effect)		5.78036	3.18206	0.0692869		3.96185		0.137941				223302			0	3.96185	0.137941
RETINA_FRACTAL_DIMENSION_META_CLSA_GoDARTS_UKB_2022	LATIN_EUROPEAN_PERSIAN	CVDII	BMP.6	BMP6	Weighted median meta-analysis (Fixed effect)		-10.179	5.60445	0.069333		2.25925		0.323155				223302			0	2.25925	0.323155
RETINA_FRACTAL_DIMENSION_META_CLSA_GoDARTS_UKB_2022	LATIN_EUROPEAN_PERSIAN	NEURO	NBL1	NBL1	Weighted median meta-analysis (Fixed effect)		10.0881	5.55645	0.0694358		0.980438		0.612492				223302			0	0.980438	0.612492
RETINA_FRACTAL_DIMENSION_META_CLSA_GoDARTS_UKB_2022	LATIN_EUROPEAN_PERSIAN	CREG	DNAJB1	DNAJB1	Inverse variance weighted meta-analysis (Fixed effect)		-5.79513	3.19238	0.0694774		0.254422		0.880548				223302			0	0.254422	0.880548
RETINA_FRACTAL_DIMENSION_META_CLSA_GoDARTS_UKB_2022	LATIN_EUROPEAN_PERSIAN	CMET	PLTP	PLTP	Robust adjusted profile score (RAPS) meta-analysis (Fixed effect)		-6.6586	3.67044	0.0696601		3.27931		0.194047				223302			0	3.27931	0.194047
RETINA_FRACTAL_DIMENSION_META_CLSA_GoDARTS_UKB_2022	LATIN_EUROPEAN_PERSIAN	NEURO	CRTAM	CRTAM	Inverse variance weighted meta-analysis (Fixed effect)		-6.46287	3.5639	0.0697659		1.00474		0.605096				223302			0	1.00474	0.605096
RETINA_FRACTAL_DIMENSION_META_CLSA_GoDARTS_UKB_2022	LATIN_EUROPEAN_PERSIAN	CMET	GNLY	GNLY	MR Egger meta-analysis (Fixed effect)		-12.3847	6.83026	0.0697996		1.22633		0.541634	0.0118514	0.00662233	0.0735161	223302	4.06612	0.130934	0	1.22633	0.541634
RETINA_FRACTAL_DIMENSION_META_CLSA_GoDARTS_UKB_2022	LATIN_EUROPEAN_PERSIAN	MET	ROR1	ROR1	Weighted median meta-analysis (Fixed effect)		10.1528	5.60217	0.0699406		0.713708		0.699875				223302			0	0.713708	0.699875
RETINA_FRACTAL_DIMENSION_META_CLSA_GoDARTS_UKB_2022	LATIN_EUROPEAN_PERSIAN	CMET	SERPINA7	SERPINA7	Inverse variance weighted meta-analysis (Fixed effect)		-6.54657	3.61287	0.069984		0.384715		0.825012				223302			0	0.384715	0.825012
RETINA_FRACTAL_DIMENSION_META_CLSA_GoDARTS_UKB_2022	LATIN_EUROPEAN_PERSIAN	ONC	FCRLB	FCRLB	Weighted median meta-analysis (Fixed effect)		-10.5255	5.8099	0.0700397		5.14583		0.0763129				223302			0	5.14583	0.0763129
RETINA_FRACTAL_DIMENSION_META_CLSA_GoDARTS_UKB_2022	LATIN_EUROPEAN_PERSIAN	CVDII	STK4	STK4	MR-PRESSO Raw meta-analysis (Fixed effect)		-5.43373	3.00183	0.0702739		3.14952		0.207057				223302			0	3.14952	0.207057
RETINA_FRACTAL_DIMENSION_META_CLSA_GoDARTS_UKB_2022	LATIN_EUROPEAN_PERSIAN	MET	USP8	USP8	MR-PRESSO Raw meta-analysis (Fixed effect)		-5.69938	3.14994	0.0703953		1.12314		0.570312				223302			0	1.12314	0.570312
RETINA_FRACTAL_DIMENSION_META_CLSA_GoDARTS_UKB_2022	LATIN_EUROPEAN_PERSIAN	ONC	GZMH	GZMH	Inverse variance weighted meta-analysis (Fixed effect)		-6.41236	3.54432	0.070421		2.68046		0.261785				223302			0	2.68046	0.261785
RETINA_FRACTAL_DIMENSION_META_CLSA_GoDARTS_UKB_2022	LATIN_EUROPEAN_PERSIAN	ONCIII	GFER	GFER	MR-PRESSO Raw meta-analysis (Fixed effect)		-5.83352	3.22609	0.0705703		0.348036		0.840282				223302			0	0.348036	0.840282
RETINA_FRACTAL_DIMENSION_META_CLSA_GoDARTS_UKB_2022	LATIN_EUROPEAN_PERSIAN	CREG	PAK4	PAK4	Weighted median meta-analysis (Fixed effect)		-9.59973	5.31151	0.0707088		1.44557		0.485399				223302			0	1.44557	0.485399
RETINA_FRACTAL_DIMENSION_META_CLSA_GoDARTS_UKB_2022	LATIN_EUROPEAN_PERSIAN	NEUR_EXP	NAA10	NAA10	Inverse variance weighted meta-analysis (Fixed effect)		-5.65448	3.1308	0.0709054		0.523109		0.769854				223302			0	0.523109	0.769854
RETINA_FRACTAL_DIMENSION_META_CLSA_GoDARTS_UKB_2022	LATIN_EUROPEAN_PERSIAN	ONCIII	GOPC	GOPC	MR Egger meta-analysis (Fixed effect)		-10.9654	6.07409	0.0710323		4.5625		0.102156	0.00452503	0.00589684	0.442864	223302	5.1608	0.0757438	0	4.5625	0.102156
RETINA_FRACTAL_DIMENSION_META_CLSA_GoDARTS_UKB_2022	LATIN_EUROPEAN_PERSIAN	ORG	AGR2	AGR2	MR Egger meta-analysis (Fixed effect)		-11.7048	6.48681	0.0711691		4.73743		0.0936011	0.00596135	0.00629448	0.3436	223302	3.66997	0.159616	0	4.73743	0.0936011
RETINA_FRACTAL_DIMENSION_META_CLSA_GoDARTS_UKB_2022	LATIN_EUROPEAN_PERSIAN	ORG	NUB1	NUB1	MR-PRESSO Raw meta-analysis (Fixed effect)		-5.30997	2.94309	0.0711978		0.426128		0.808105				223302			0	0.426128	0.808105
RETINA_FRACTAL_DIMENSION_META_CLSA_GoDARTS_UKB_2022	LATIN_EUROPEAN_PERSIAN	CREG	CPXM1	CPXM1	MR Egger meta-analysis (Fixed effect)		-12.2075	6.76725	0.0712463		1.01749		0.60125	0.0156359	0.00655645	0.0170878	223302	1.74974	0.416917	0	1.01749	0.60125
RETINA_FRACTAL_DIMENSION_META_CLSA_GoDARTS_UKB_2022	LATIN_EUROPEAN_PERSIAN	NEURO	KYNU	KYNU	MR-PRESSO Raw meta-analysis (Fixed effect)		-5.66076	3.13889	0.0713209		9.40153		0.00908833				223302			0	9.40153	0.00908833
RETINA_FRACTAL_DIMENSION_META_CLSA_GoDARTS_UKB_2022	LATIN_EUROPEAN_PERSIAN	CVDII	CA5A	CA5A	MR Egger meta-analysis (Fixed effect)		-12.4459	6.90185	0.0713454		0.377212		0.828113	0.00876064	0.0067016	0.191129	223302	1.13406	0.567208	0	0.377212	0.828113
RETINA_FRACTAL_DIMENSION_META_CLSA_GoDARTS_UKB_2022	LATIN_EUROPEAN_PERSIAN	ONCIII	S100A16	S100A16	Weighted median meta-analysis (Fixed effect)		10.2502	5.6865	0.0714604		0.898178		0.638209				223302			0	0.898178	0.638209
RETINA_FRACTAL_DIMENSION_META_CLSA_GoDARTS_UKB_2022	LATIN_EUROPEAN	ONC	GZMB	GZMB	Robust adjusted profile score (RAPS) meta-analysis (Fixed effect)		-7.26665	4.03323	0.0715933		3.45396		0.0631003				148868			0	3.45396	0.0631003
RETINA_FRACTAL_DIMENSION_META_CLSA_GoDARTS_UKB_2022	LATIN_EUROPEAN_PERSIAN	ONC	GZMH	GZMH	MR-PRESSO Raw meta-analysis (Fixed effect)		-6.25824	3.47471	0.0716896		2.72929		0.255471				223302			0	2.72929	0.255471
RETINA_FRACTAL_DIMENSION_META_CLSA_GoDARTS_UKB_2022	LATIN_EUROPEAN	CVDIII	NT.proBNP	NPPB	Robust adjusted profile score (RAPS) meta-analysis (Fixed effect)		7.00816	3.89271	0.0718083		1.3165		0.25122				148868			0	1.3165	0.25122
RETINA_FRACTAL_DIMENSION_META_CLSA_GoDARTS_UKB_2022	LATIN_EUROPEAN_PERSIAN	ONCIII	GAMT	GAMT	Weighted median meta-analysis (Fixed effect)		-9.86568	5.48568	0.0721071		0.169514		0.918736				223302			0	0.169514	0.918736
RETINA_FRACTAL_DIMENSION_META_CLSA_GoDARTS_UKB_2022	LATIN_EUROPEAN_PERSIAN	CVDII	TGM2	TGM2	Inverse variance weighted meta-analysis (Fixed effect)		6.27934	3.49323	0.0722446		0.996339		0.607642				223302			0	0.996339	0.607642
RETINA_FRACTAL_DIMENSION_META_CLSA_GoDARTS_UKB_2022	LATIN_EUROPEAN_PERSIAN	CMET	GAS6	GAS6	Weighted median meta-analysis (Fixed effect)		-9.62156	5.35477	0.072364		0.0380033		0.981178				223302			0	0.0380033	0.981178
RETINA_FRACTAL_DIMENSION_META_CLSA_GoDARTS_UKB_2022	LATIN_EUROPEAN_PERSIAN	NEUR_EXP	PSME1	PSME1	MR Egger meta-analysis (Fixed effect)		-11.1705	6.219	0.0724655		2.86204		0.239065	0.00736718	0.00603668	0.222312	223302	2.88319	0.23655	0	2.86204	0.239065
RETINA_FRACTAL_DIMENSION_META_CLSA_GoDARTS_UKB_2022	LATIN_EUROPEAN_PERSIAN	NEURO	EDA2R	EDA2R	MR-PRESSO Raw meta-analysis (Fixed effect)		5.05134	2.81354	0.0725954		6.80544		0.0332827				223302			0	6.80544	0.0332827
RETINA_FRACTAL_DIMENSION_META_CLSA_GoDARTS_UKB_2022	LATIN_EUROPEAN_PERSIAN	ONC	ABL1	ABL1	Inverse variance weighted meta-analysis (Fixed effect)		-5.89449	3.28323	0.0726002		0.19957		0.905032				223302			0	0.19957	0.905032
RETINA_FRACTAL_DIMENSION_META_CLSA_GoDARTS_UKB_2022	LATIN_EUROPEAN_PERSIAN	MET	BAG6	BAG6	MR-PRESSO Raw meta-analysis (Fixed effect)		-5.25231	2.92979	0.073017		1.30532		0.520659				223302			0	1.30532	0.520659
RETINA_FRACTAL_DIMENSION_META_CLSA_GoDARTS_UKB_2022	LATIN_EUROPEAN_PERSIAN	CVDII	PAR.1	F2R	MR-PRESSO Raw meta-analysis (Fixed effect)		-5.56474	3.10831	0.0734094		0.462963		0.793358				223302			0	0.462963	0.793358
RETINA_FRACTAL_DIMENSION_META_CLSA_GoDARTS_UKB_2022	LATIN_EUROPEAN	IMRE	MGMT	MGMT	Robust adjusted profile score (RAPS) meta-analysis (Fixed effect)		-6.42914	3.59146	0.0734345		0.047818		0.826905				148868			0	0.047818	0.826905
RETINA_FRACTAL_DIMENSION_META_CLSA_GoDARTS_UKB_2022	LATIN_EUROPEAN_PERSIAN	ONCIII	LSP1	LSP1	Inverse variance weighted meta-analysis (Fixed effect)		-5.95286	3.32608	0.0734936		0.849502		0.653933				223302			0	0.849502	0.653933
RETINA_FRACTAL_DIMENSION_META_CLSA_GoDARTS_UKB_2022	LATIN_EUROPEAN_PERSIAN	CMET	COMP	COMP	Inverse variance weighted meta-analysis (Fixed effect)		6.70764	3.74961	0.0736326		1.30097		0.521793				223302			0	1.30097	0.521793
RETINA_FRACTAL_DIMENSION_META_CLSA_GoDARTS_UKB_2022	LATIN_EUROPEAN_PERSIAN	ONCIII	PSPN	PSPN	Weighted median meta-analysis (Fixed effect)		-10.0541	5.62343	0.0737914		0.012688		0.993676				223302			0	0.012688	0.993676
RETINA_FRACTAL_DIMENSION_META_CLSA_GoDARTS_UKB_2022	LATIN_EUROPEAN_PERSIAN	CVDII	PAPPA	PAPPA	MR-PRESSO Raw meta-analysis (Fixed effect)		6.22577	3.48258	0.0738264		2.71427		0.257397				223302			0	2.71427	0.257397
RETINA_FRACTAL_DIMENSION_META_CLSA_GoDARTS_UKB_2022	LATIN_EUROPEAN_PERSIAN	CVDII	AMBP	AMBP	MR-PRESSO Raw meta-analysis (Fixed effect)		6.11183	3.41979	0.0739057		9.5551		0.00841659				223302			0	9.5551	0.00841659
RETINA_FRACTAL_DIMENSION_META_CLSA_GoDARTS_UKB_2022	LATIN_EUROPEAN_PERSIAN	CREG	FLI1	FLI1	MR Egger meta-analysis (Fixed effect)		-10.9698	6.13803	0.0739071		5.0856		0.078646	0.00635965	0.00596084	0.286015	223302	6.34556	0.041887	0	5.0856	0.078646
RETINA_FRACTAL_DIMENSION_META_CLSA_GoDARTS_UKB_2022	LATIN_EUROPEAN_PERSIAN	ORG	AGR2	AGR2	MR-PRESSO Raw meta-analysis (Fixed effect)		-5.48181	3.07152	0.0743061		6.33029		0.0422081				223302			0	6.33029	0.0422081
RETINA_FRACTAL_DIMENSION_META_CLSA_GoDARTS_UKB_2022	LATIN_EUROPEAN_PERSIAN	NEUR_EXP	GGT5	GGT5	Inverse variance weighted meta-analysis (Fixed effect)		6.17028	3.45821	0.0743847		0.970233		0.615625				223302			0	0.970233	0.615625
RETINA_FRACTAL_DIMENSION_META_CLSA_GoDARTS_UKB_2022	LATIN_EUROPEAN_PERSIAN	CVDIII	CD163	CD163	Inverse variance weighted meta-analysis (Fixed effect)		-6.48749	3.63883	0.0746105		18.8964		7.88321e-05				223302			0	18.8964	7.88321e-05
RETINA_FRACTAL_DIMENSION_META_CLSA_GoDARTS_UKB_2022	LATIN_EUROPEAN_PERSIAN	CREG	IGSF3	IGSF3	Inverse variance weighted meta-analysis (Fixed effect)		-6.11976	3.43403	0.0747336		0.135486		0.934501				223302			0	0.135486	0.934501
RETINA_FRACTAL_DIMENSION_META_CLSA_GoDARTS_UKB_2022	LATIN_EUROPEAN_PERSIAN	CREG	OMG	OMG	Weighted median meta-analysis (Fixed effect)		-9.89072	5.55018	0.0747406		3.45682		0.177567				223302			0	3.45682	0.177567
RETINA_FRACTAL_DIMENSION_META_CLSA_GoDARTS_UKB_2022	LATIN_EUROPEAN_PERSIAN	NEURO	PLXNB1	PLXNB1	MR-PRESSO Raw meta-analysis (Fixed effect)		5.58404	3.13465	0.0748482		3.06962		0.215497				223302			0	3.06962	0.215497
RETINA_FRACTAL_DIMENSION_META_CLSA_GoDARTS_UKB_2022	LATIN_EUROPEAN_PERSIAN	CVDIII	TR.AP	ACP5	MR Egger meta-analysis (Fixed effect)		-12.3009	6.90568	0.0748681		0.376495		0.82841	0.00653231	0.00670023	0.329591	223302	1.15704	0.560726	0	0.376495	0.82841
RETINA_FRACTAL_DIMENSION_META_CLSA_GoDARTS_UKB_2022	LATIN_EUROPEAN_PERSIAN	CVDII	THPO	THPO	MR Egger meta-analysis (Fixed effect)		-12.1087	6.80318	0.0750986		5.9428		0.0512315	0.00456139	0.00660857	0.490054	223302	5.70626	0.0576635	0	5.9428	0.0512315
RETINA_FRACTAL_DIMENSION_META_CLSA_GoDARTS_UKB_2022	LATIN_EUROPEAN_PERSIAN	CREG	SORCS2	SORCS2	MR-PRESSO Raw meta-analysis (Fixed effect)		-5.92305	3.32799	0.0751141		0.3806		0.826711				223302			0	0.3806	0.826711
RETINA_FRACTAL_DIMENSION_META_CLSA_GoDARTS_UKB_2022	LATIN_EUROPEAN_PERSIAN	CVDII	PRSS8	PRSS8	MR-PRESSO Raw meta-analysis (Fixed effect)		5.70322	3.20546	0.0752035		11.7289		0.00283855				223302			0	11.7289	0.00283855
RETINA_FRACTAL_DIMENSION_META_CLSA_GoDARTS_UKB_2022	LATIN_EUROPEAN_PERSIAN	NEURO	SPOCK1	SPOCK1	Weighted median meta-analysis (Fixed effect)		-9.60861	5.40133	0.0752506		2.29176		0.317944				223302			0	2.29176	0.317944
RETINA_FRACTAL_DIMENSION_META_CLSA_GoDARTS_UKB_2022	LATIN_EUROPEAN_PERSIAN	CVDII	IL18	IL18	MR Egger meta-analysis (Fixed effect)		-12.6811	7.14112	0.0757674		0.128345		0.937843	0.00588251	0.00692965	0.395943	223302	1.29925	0.522242	0	0.128345	0.937843
RETINA_FRACTAL_DIMENSION_META_CLSA_GoDARTS_UKB_2022	LATIN_EUROPEAN_PERSIAN	INF	LIF	LIF	Inverse variance weighted meta-analysis (Fixed effect)		-6.68175	3.76493	0.0759417		0.00994807		0.995038				223302			0	0.00994807	0.995038
RETINA_FRACTAL_DIMENSION_META_CLSA_GoDARTS_UKB_2022	LATIN_EUROPEAN_PERSIAN	ONC	hK8	KLK8	Inverse variance weighted meta-analysis (Fixed effect)		6.42095	3.6193	0.0760489		1.60386		0.448464				223302			0	1.60386	0.448464
RETINA_FRACTAL_DIMENSION_META_CLSA_GoDARTS_UKB_2022	LATIN_EUROPEAN_PERSIAN	CREG	FLI1	FLI1	MR-PRESSO Raw meta-analysis (Fixed effect)		-5.16817	2.91361	0.076096		0.393516		0.82139				223302			0	0.393516	0.82139
RETINA_FRACTAL_DIMENSION_META_CLSA_GoDARTS_UKB_2022	LATIN_EUROPEAN_PERSIAN	ORG	ADGRG1	ADGRG1	MR Egger meta-analysis (Fixed effect)		-11.5939	6.53912	0.0762265		2.2402		0.326248	0.0108539	0.00634663	0.0872322	223302	1.26156	0.532178	0	2.2402	0.326248
RETINA_FRACTAL_DIMENSION_META_CLSA_GoDARTS_UKB_2022	LATIN_EUROPEAN_PERSIAN	IMRE	IRAK4	IRAK4	Inverse variance weighted meta-analysis (Fixed effect)		-5.50599	3.10577	0.0762575		0.927039		0.629066				223302			0	0.927039	0.629066
RETINA_FRACTAL_DIMENSION_META_CLSA_GoDARTS_UKB_2022	LATIN_EUROPEAN_PERSIAN	MET	LRIG1	LRIG1	MR-PRESSO Raw meta-analysis (Fixed effect)		6.13176	3.46166	0.0765047		2.14001		0.343006				223302			0	2.14001	0.343006
RETINA_FRACTAL_DIMENSION_META_CLSA_GoDARTS_UKB_2022	LATIN_EUROPEAN_PERSIAN	INF	TSLP	TSLP	Inverse variance weighted meta-analysis (Fixed effect)		-6.47306	3.65483	0.0765449		0.0404789		0.979964				223302			0	0.0404789	0.979964
RETINA_FRACTAL_DIMENSION_META_CLSA_GoDARTS_UKB_2022	LATIN_EUROPEAN_PERSIAN	CMET	PTPRS	PTPRS	Inverse variance weighted meta-analysis (Fixed effect)		6.43107	3.63288	0.0766866		4.73982		0.0934893				223302			0	4.73982	0.0934893
RETINA_FRACTAL_DIMENSION_META_CLSA_GoDARTS_UKB_2022	LATIN_EUROPEAN_PERSIAN	MET	CA13	CA13	Weighted median meta-analysis (Fixed effect)		-9.05987	5.12393	0.0770357		2.14382		0.342354				223302			0	2.14382	0.342354
RETINA_FRACTAL_DIMENSION_META_CLSA_GoDARTS_UKB_2022	LATIN_EUROPEAN_PERSIAN	NEUR_EXP	TBCB	TBCB	MR-PRESSO Raw meta-analysis (Fixed effect)		-5.28009	2.98976	0.0773866		1.51388		0.4691				223302			0	1.51388	0.4691
RETINA_FRACTAL_DIMENSION_META_CLSA_GoDARTS_UKB_2022	LATIN_EUROPEAN_PERSIAN	ONC	hK8	KLK8	MR-PRESSO Raw meta-analysis (Fixed effect)		5.90387	3.34333	0.0774187		2.30152		0.316396				223302			0	2.30152	0.316396
RETINA_FRACTAL_DIMENSION_META_CLSA_GoDARTS_UKB_2022	LATIN_EUROPEAN_PERSIAN	NEURO	KYNU	KYNU	MR Egger meta-analysis (Fixed effect)		-11.5819	6.56033	0.0774898		0.389913		0.82287	0.00521601	0.00636014	0.412153	223302	1.48833	0.475131	0	0.389913	0.82287
RETINA_FRACTAL_DIMENSION_META_CLSA_GoDARTS_UKB_2022	LATIN_EUROPEAN_PERSIAN	CREG	BOC	BOC	Weighted median meta-analysis (Fixed effect)		-9.57044	5.42113	0.0774973		1.7561		0.415592				223302			0	1.7561	0.415592
RETINA_FRACTAL_DIMENSION_META_CLSA_GoDARTS_UKB_2022	LATIN_EUROPEAN_PERSIAN	NEUR_EXP	IMPA1	IMPA1	Inverse variance weighted meta-analysis (Fixed effect)		-5.79992	3.2854	0.0775035		0.454378		0.79677				223302			0	0.454378	0.79677
RETINA_FRACTAL_DIMENSION_META_CLSA_GoDARTS_UKB_2022	LATIN_EUROPEAN_PERSIAN	ONCIII	DRG2	DRG2	MR Egger meta-analysis (Fixed effect)		-11.0259	6.24607	0.0775216		4.35367		0.1134	0.00652122	0.00606421	0.282213	223302	5.00612	0.0818343	0	4.35367	0.1134
RETINA_FRACTAL_DIMENSION_META_CLSA_GoDARTS_UKB_2022	LATIN_EUROPEAN_PERSIAN	CREG	SORCS2	SORCS2	Inverse variance weighted meta-analysis (Fixed effect)		-5.8993	3.34403	0.0777104		0.375324		0.828895				223302			0	0.375324	0.828895
RETINA_FRACTAL_DIMENSION_META_CLSA_GoDARTS_UKB_2022	LATIN_EUROPEAN_PERSIAN	MET	MEP1B	MEP1B	Inverse variance weighted meta-analysis (Fixed effect)		6.35845	3.61044	0.0782169		0.349746		0.839564				223302			0	0.349746	0.839564
RETINA_FRACTAL_DIMENSION_META_CLSA_GoDARTS_UKB_2022	LATIN_EUROPEAN_PERSIAN	CREG	FGF.21	FGF21	Weighted median meta-analysis (Fixed effect)		-9.62725	5.46979	0.0783949		4.70654		0.0950576				223302			0	4.70654	0.0950576
RETINA_FRACTAL_DIMENSION_META_CLSA_GoDARTS_UKB_2022	LATIN_EUROPEAN_PERSIAN	CVDII	ADAM.TS13	ADAMTS13	MR Egger meta-analysis (Fixed effect)		-12.0066	6.83027	0.0787727		3.45503		0.177725	0.0100292	0.00661874	0.129702	223302	0.637584	0.727027	0	3.45503	0.177725
RETINA_FRACTAL_DIMENSION_META_CLSA_GoDARTS_UKB_2022	LATIN_EUROPEAN_PERSIAN	CVDII	MARCO	MARCO	MR Egger meta-analysis (Fixed effect)		-12.0544	6.85817	0.0788047		0.346246		0.841034	0.00599494	0.00665279	0.367527	223302	2.12448	0.345681	0	0.346246	0.841034
RETINA_FRACTAL_DIMENSION_META_CLSA_GoDARTS_UKB_2022	LATIN_EUROPEAN_PERSIAN	MET	ANGPT2	ANGPT2	MR-PRESSO Raw meta-analysis (Fixed effect)		5.64303	3.21205	0.0789467		1.02661		0.598514				223302			0	1.02661	0.598514
RETINA_FRACTAL_DIMENSION_META_CLSA_GoDARTS_UKB_2022	LATIN_EUROPEAN_PERSIAN	DEVE	IL13RA1	IL13RA1	Inverse variance weighted meta-analysis (Fixed effect)		6.16115	3.50732	0.0789768		2.20008		0.332859				223302			0	2.20008	0.332859
RETINA_FRACTAL_DIMENSION_META_CLSA_GoDARTS_UKB_2022	LATIN_EUROPEAN_PERSIAN	ONCIII	GFER	GFER	Inverse variance weighted meta-analysis (Fixed effect)		-5.87945	3.34792	0.0790623		0.318899		0.852613				223302			0	0.318899	0.852613
RETINA_FRACTAL_DIMENSION_META_CLSA_GoDARTS_UKB_2022	LATIN_EUROPEAN_PERSIAN	NEUR_EXP	RNF31	RNF31	Weighted median meta-analysis (Fixed effect)		-9.33855	5.31879	0.0791284		0.0956884		0.953282				223302			0	0.0956884	0.953282
RETINA_FRACTAL_DIMENSION_META_CLSA_GoDARTS_UKB_2022	LATIN_EUROPEAN_PERSIAN	CVDII	PRELP	PRELP	Inverse variance weighted meta-analysis (Fixed effect)		-5.8979	3.36072	0.0792679		1.03603		0.595703				223302			0	1.03603	0.595703
RETINA_FRACTAL_DIMENSION_META_CLSA_GoDARTS_UKB_2022	LATIN_EUROPEAN_PERSIAN	NEUR_EXP	NAA10	NAA10	Robust adjusted profile score (RAPS) meta-analysis (Fixed effect)		-5.78573	3.29688	0.0792745		0.666164		0.716711				223302			0	0.666164	0.716711
RETINA_FRACTAL_DIMENSION_META_CLSA_GoDARTS_UKB_2022	LATIN_EUROPEAN_PERSIAN	CVDIII	Ep.CAM	EPCAM	Robust adjusted profile score (RAPS) meta-analysis (Fixed effect)		6.76758	3.85639	0.0792763		4.75514		0.0927757				223302			0	4.75514	0.0927757
RETINA_FRACTAL_DIMENSION_META_CLSA_GoDARTS_UKB_2022	LATIN_EUROPEAN_PERSIAN	DEVE	SPINT1	SPINT1	Inverse variance weighted meta-analysis (Fixed effect)		6.44895	3.68055	0.0797445		2.29307		0.317736				223302			0	2.29307	0.317736
RETINA_FRACTAL_DIMENSION_META_CLSA_GoDARTS_UKB_2022	LATIN_EUROPEAN_PERSIAN	NEURO	LAIR.2	LAIR2	Weighted median meta-analysis (Fixed effect)		-9.47144	5.40613	0.0797767		0.2977		0.861699				223302			0	0.2977	0.861699
RETINA_FRACTAL_DIMENSION_META_CLSA_GoDARTS_UKB_2022	LATIN_EUROPEAN_PERSIAN	NEURO	PLXNB3	PLXNB3	MR-PRESSO Raw meta-analysis (Fixed effect)		-5.00824	2.8594	0.0798602		2.98535		0.22477				223302			0	2.98535	0.22477
RETINA_FRACTAL_DIMENSION_META_CLSA_GoDARTS_UKB_2022	LATIN_EUROPEAN	CMET	SERPINA7	SERPINA7	Robust adjusted profile score (RAPS) meta-analysis (Fixed effect)		-6.9948	3.9939	0.0798825		0.384534		0.535186				148868			0	0.384534	0.535186
RETINA_FRACTAL_DIMENSION_META_CLSA_GoDARTS_UKB_2022	LATIN_EUROPEAN_PERSIAN	CREG	NFATC1	NFATC1	Robust adjusted profile score (RAPS) meta-analysis (Fixed effect)		-5.81598	3.32117	0.0799142		1.43422		0.488161				223302			0	1.43422	0.488161
RETINA_FRACTAL_DIMENSION_META_CLSA_GoDARTS_UKB_2022	LATIN_EUROPEAN_PERSIAN	NEURO	KYNU	KYNU	Weighted median meta-analysis (Fixed effect)		-9.62709	5.49885	0.0799894		3.00203		0.222904				223302			0	3.00203	0.222904
RETINA_FRACTAL_DIMENSION_META_CLSA_GoDARTS_UKB_2022	LATIN_EUROPEAN_PERSIAN	NEUR_EXP	ING1	ING1	MR-PRESSO Raw meta-analysis (Fixed effect)		-6.01048	3.43327	0.0800045		1.86911		0.392761				223302			0	1.86911	0.392761
RETINA_FRACTAL_DIMENSION_META_CLSA_GoDARTS_UKB_2022	LATIN_EUROPEAN_PERSIAN	MET	NPDC1	NPDC1	Inverse variance weighted meta-analysis (Fixed effect)		6.09712	3.48331	0.0800525		0.786173		0.674971				223302			0	0.786173	0.674971
RETINA_FRACTAL_DIMENSION_META_CLSA_GoDARTS_UKB_2022	LATIN_EUROPEAN_PERSIAN	CMET	SERPINA7	SERPINA7	Weighted median meta-analysis (Fixed effect)		-9.99853	5.71225	0.080055		0.453912		0.796956				223302			0	0.453912	0.796956
RETINA_FRACTAL_DIMENSION_META_CLSA_GoDARTS_UKB_2022	LATIN_EUROPEAN_PERSIAN	ONCIII	PCDH1	PCDH1	MR Egger meta-analysis (Fixed effect)		-11.5569	6.60389	0.0801156		3.61887		0.163747	0.00874181	0.00640542	0.172331	223302	3.68057	0.158772	0	3.61887	0.163747
RETINA_FRACTAL_DIMENSION_META_CLSA_GoDARTS_UKB_2022	LATIN_EUROPEAN_PERSIAN	ONCIII	FUS	FUS	MR-PRESSO Raw meta-analysis (Fixed effect)		-5.37574	3.07283	0.0802153		0.666768		0.716495				223302			0	0.666768	0.716495
RETINA_FRACTAL_DIMENSION_META_CLSA_GoDARTS_UKB_2022	LATIN_EUROPEAN_PERSIAN	CREG	ATG4A	ATG4A	MR Egger meta-analysis (Fixed effect)		-10.9518	6.26343	0.0803726		9.01531		0.0110243	0.00887295	0.00608286	0.144653	223302	6.36961	0.0413864	0	9.01531	0.0110243
RETINA_FRACTAL_DIMENSION_META_CLSA_GoDARTS_UKB_2022	LATIN_EUROPEAN_PERSIAN	INF	TGF.alpha	TGFA	MR-PRESSO Raw meta-analysis (Fixed effect)		-5.38184	3.08026	0.0806027		16.8935		0.000214601				223302			0	16.8935	0.000214601
RETINA_FRACTAL_DIMENSION_META_CLSA_GoDARTS_UKB_2022	LATIN_EUROPEAN_PERSIAN	CVDIII	MMP.2	MMP2	Weighted median meta-analysis (Fixed effect)		-9.8156	5.62232	0.0808409		2.82985		0.242944				223302			0	2.82985	0.242944
RETINA_FRACTAL_DIMENSION_META_CLSA_GoDARTS_UKB_2022	LATIN_EUROPEAN_PERSIAN	ONC	EGF	EGF	Inverse variance weighted meta-analysis (Fixed effect)		-5.80788	3.33043	0.0811793		1.08353		0.581721				223302			0	1.08353	0.581721
RETINA_FRACTAL_DIMENSION_META_CLSA_GoDARTS_UKB_2022	LATIN_EUROPEAN_PERSIAN	CMET	CCL14	CCL14	MR-PRESSO Raw meta-analysis (Fixed effect)		5.79061	3.32084	0.0812081		4.21419		0.121591				223302			0	4.21419	0.121591
RETINA_FRACTAL_DIMENSION_META_CLSA_GoDARTS_UKB_2022	LATIN_EUROPEAN_PERSIAN	CREG	IGSF3	IGSF3	MR Egger meta-analysis (Fixed effect)		-11.5397	6.62157	0.0813795		0.367375		0.832196	0.00617385	0.00641809	0.336077	223302	0.229349	0.891656	0	0.367375	0.832196
RETINA_FRACTAL_DIMENSION_META_CLSA_GoDARTS_UKB_2022	LATIN_EUROPEAN_PERSIAN	MET	FAM3C	FAM3C	Inverse variance weighted meta-analysis (Fixed effect)		6.24321	3.58326	0.0814511		5.10077		0.0780518				223302			0	5.10077	0.0780518
RETINA_FRACTAL_DIMENSION_META_CLSA_GoDARTS_UKB_2022	LATIN_EUROPEAN_PERSIAN	IMRE	STC1	STC1	MR Egger meta-analysis (Fixed effect)		-11.5471	6.62738	0.0814513		1.40648		0.494978	0.00646562	0.00642382	0.314171	223302	0.60632	0.738481	0	1.40648	0.494978
RETINA_FRACTAL_DIMENSION_META_CLSA_GoDARTS_UKB_2022	LATIN_PERSIAN	CVDIII	CASP.3	CASP3	Robust adjusted profile score (RAPS) meta-analysis (Fixed effect)		-7.16499	4.11443	0.0816082		0.80326		0.370121				148868			0	0.80326	0.370121
RETINA_FRACTAL_DIMENSION_META_CLSA_GoDARTS_UKB_2022	LATIN_EUROPEAN_PERSIAN	CVDII	MARCO	MARCO	MR-PRESSO Raw meta-analysis (Fixed effect)		-5.76347	3.30967	0.0816134		9.04939		0.010838				223302			0	9.04939	0.010838
RETINA_FRACTAL_DIMENSION_META_CLSA_GoDARTS_UKB_2022	LATIN_EUROPEAN	CREG	PAK4	PAK4	Robust adjusted profile score (RAPS) meta-analysis (Fixed effect)		-6.36201	3.65432	0.0816917		0.613113		0.433618				148868			0	0.613113	0.433618
RETINA_FRACTAL_DIMENSION_META_CLSA_GoDARTS_UKB_2022	LATIN_EUROPEAN_PERSIAN	DEVE	PTPN6	PTPN6	MR Egger meta-analysis (Fixed effect)		-10.4752	6.0276	0.0822337		1.13828		0.566012	0.00389769	0.00585165	0.505357	223302	1.10925	0.574287	0	1.13828	0.566012
RETINA_FRACTAL_DIMENSION_META_CLSA_GoDARTS_UKB_2022	LATIN_EUROPEAN_PERSIAN	ONC	LYN	LYN	MR-PRESSO Raw meta-analysis (Fixed effect)		-5.50624	3.16901	0.0822943		0.74066		0.690506				223302			0	0.74066	0.690506
RETINA_FRACTAL_DIMENSION_META_CLSA_GoDARTS_UKB_2022	LATIN_EUROPEAN_PERSIAN	NEUR_EXP	CD33	CD33	MR Egger meta-analysis (Fixed effect)		-12.1535	6.99599	0.0823492		2.29965		0.316692	0.0116698	0.0067745	0.0849587	223302	0.780995	0.67672	0	2.29965	0.316692
RETINA_FRACTAL_DIMENSION_META_CLSA_GoDARTS_UKB_2022	LATIN_EUROPEAN_PERSIAN	NEUR_EXP	WWP2	WWP2	Inverse variance weighted meta-analysis (Fixed effect)		-5.56898	3.20608	0.0823862		2.03077		0.362263				223302			0	2.03077	0.362263
RETINA_FRACTAL_DIMENSION_META_CLSA_GoDARTS_UKB_2022	LATIN_EUROPEAN_PERSIAN	CVDIII	GP6	GP6	MR Egger meta-analysis (Fixed effect)		-11.0168	6.35592	0.0830392		2.31295		0.314593	0.0072681	0.00616773	0.238635	223302	3.59963	0.16533	0	2.31295	0.314593
RETINA_FRACTAL_DIMENSION_META_CLSA_GoDARTS_UKB_2022	LATIN_EUROPEAN_PERSIAN	ONC	EPHA2	EPHA2	Inverse variance weighted meta-analysis (Fixed effect)		5.93087	3.4245	0.0832921		1.90304		0.386154				223302			0	1.90304	0.386154
RETINA_FRACTAL_DIMENSION_META_CLSA_GoDARTS_UKB_2022	LATIN_EUROPEAN_PERSIAN	ONCIII	GALNT7	GALNT7	MR Egger meta-analysis (Fixed effect)		-12.0363	6.95405	0.0834818		1.23459		0.539402	0.00910414	0.00674763	0.177261	223302	1.65596	0.436931	0	1.23459	0.539402
RETINA_FRACTAL_DIMENSION_META_CLSA_GoDARTS_UKB_2022	LATIN_EUROPEAN_PERSIAN	CMET	FCGR3B	FCGR3B	MR-PRESSO Raw meta-analysis (Fixed effect)		-5.75731	3.32833	0.0836678		2.94191		0.229706				223302			0	2.94191	0.229706
RETINA_FRACTAL_DIMENSION_META_CLSA_GoDARTS_UKB_2022	LATIN_EUROPEAN_PERSIAN	CREG	DNAJB1	DNAJB1	MR Egger meta-analysis (Fixed effect)		-10.6072	6.13308	0.0837182		4.43234		0.109026	0.00541684	0.00595657	0.363144	223302	5.40569	0.0670147	0	4.43234	0.109026
RETINA_FRACTAL_DIMENSION_META_CLSA_GoDARTS_UKB_2022	LATIN_EUROPEAN	CVDII	CD40.L	CD40LG	Robust adjusted profile score (RAPS) meta-analysis (Fixed effect)		-6.53369	3.77799	0.0837358		0.109617		0.74058				148868			0	0.109617	0.74058
RETINA_FRACTAL_DIMENSION_META_CLSA_GoDARTS_UKB_2022	LATIN_EUROPEAN_PERSIAN	ONCIII	LACTB2	LACTB2	MR Egger meta-analysis (Fixed effect)		-10.5612	6.11659	0.0842299		3.49945		0.173822	0.00731284	0.00593836	0.218152	223302	3.33257	0.188948	0	3.49945	0.173822
RETINA_FRACTAL_DIMENSION_META_CLSA_GoDARTS_UKB_2022	LATIN_EUROPEAN_PERSIAN	CVDIII	Gal.4	LGALS4	MR Egger meta-analysis (Fixed effect)		-11.8005	6.84376	0.0846576		1.44269		0.486098	0.0104199	0.00663967	0.116569	223302	2.28413	0.31916	0	1.44269	0.486098
RETINA_FRACTAL_DIMENSION_META_CLSA_GoDARTS_UKB_2022	LATIN_EUROPEAN_PERSIAN	NEURO	ROBO2	ROBO2	Inverse variance weighted meta-analysis (Fixed effect)		6.22843	3.61286	0.084715		2.68205		0.261578				223302			0	2.68205	0.261578
RETINA_FRACTAL_DIMENSION_META_CLSA_GoDARTS_UKB_2022	LATIN_EUROPEAN_PERSIAN	CVDII	hOSCAR	OSCAR	Weighted median meta-analysis (Fixed effect)		-9.50581	5.51693	0.0848836		3.07287		0.215147				223302			0	3.07287	0.215147
RETINA_FRACTAL_DIMENSION_META_CLSA_GoDARTS_UKB_2022	LATIN_EUROPEAN_PERSIAN	MET	USP8	USP8	MR Egger meta-analysis (Fixed effect)		-11.264	6.54254	0.0851307		1.57885		0.454106	0.00613637	0.00635289	0.334085	223302	0.904783	0.636105	0	1.57885	0.454106
RETINA_FRACTAL_DIMENSION_META_CLSA_GoDARTS_UKB_2022	LATIN_EUROPEAN_PERSIAN	INF	TNFRSF9	TNFRSF9	Weighted median meta-analysis (Fixed effect)		-9.35067	5.43476	0.0853361		1.56723		0.456752				223302			0	1.56723	0.456752
RETINA_FRACTAL_DIMENSION_META_CLSA_GoDARTS_UKB_2022	LATIN_EUROPEAN	INF	STAMBP	STAMBP	Robust adjusted profile score (RAPS) meta-analysis (Fixed effect)		-6.34701	3.68975	0.0854011		0.538498		0.463056				148868			0	0.538498	0.463056
RETINA_FRACTAL_DIMENSION_META_CLSA_GoDARTS_UKB_2022	LATIN_EUROPEAN_PERSIAN	ONCIII	RAB6A	RAB6A	MR Egger meta-analysis (Fixed effect)		11.3581	6.60775	0.0856319		7.46439		0.0239402	-0.00631543	0.00640828	0.324373	223302	6.22521	0.044485	0	7.46439	0.0239402
RETINA_FRACTAL_DIMENSION_META_CLSA_GoDARTS_UKB_2022	LATIN_EUROPEAN_PERSIAN	CVDII	PARP.1	PARP1	MR-PRESSO Raw meta-analysis (Fixed effect)		-5.45948	3.17895	0.0859087		0.398101		0.819509				223302			0	0.398101	0.819509
RETINA_FRACTAL_DIMENSION_META_CLSA_GoDARTS_UKB_2022	LATIN_EUROPEAN_PERSIAN	ONCIII	FUS	FUS	Inverse variance weighted meta-analysis (Fixed effect)		-5.71947	3.3306	0.0859338		0.592208		0.74371				223302			0	0.592208	0.74371
RETINA_FRACTAL_DIMENSION_META_CLSA_GoDARTS_UKB_2022	LATIN_EUROPEAN_PERSIAN	CMET	FCGR3B	FCGR3B	Weighted median meta-analysis (Fixed effect)		-9.61296	5.5995	0.0860242		0.155182		0.925343				223302			0	0.155182	0.925343
RETINA_FRACTAL_DIMENSION_META_CLSA_GoDARTS_UKB_2022	LATIN_EUROPEAN_PERSIAN	ONCIII	RAB6A	RAB6A	Inverse variance weighted meta-analysis (Fixed effect)		5.88671	3.42938	0.0860609		6.88329		0.0320119				223302			0	6.88329	0.0320119
RETINA_FRACTAL_DIMENSION_META_CLSA_GoDARTS_UKB_2022	LATIN_EUROPEAN_PERSIAN	ONCIII	HMBS	HMBS	MR Egger meta-analysis (Fixed effect)		-11.2519	6.55622	0.0861209		2.95725		0.227951	0.00752395	0.0063524	0.236244	223302	4.16984	0.124317	0	2.95725	0.227951
RETINA_FRACTAL_DIMENSION_META_CLSA_GoDARTS_UKB_2022	LATIN_EUROPEAN_PERSIAN	ORG	CSNK1D	CSNK1D	MR Egger meta-analysis (Fixed effect)		-11.3722	6.62973	0.0862838		0.55206		0.75879	0.00720461	0.00643619	0.262973	223302	2.62813	0.268726	0	0.55206	0.75879
RETINA_FRACTAL_DIMENSION_META_CLSA_GoDARTS_UKB_2022	LATIN_EUROPEAN_PERSIAN	CMET	PTPRS	PTPRS	MR-PRESSO Raw meta-analysis (Fixed effect)		6.17589	3.60175	0.086402		5.03219		0.0807745				223302			0	5.03219	0.0807745
RETINA_FRACTAL_DIMENSION_META_CLSA_GoDARTS_UKB_2022	LATIN_EUROPEAN_PERSIAN	INF	SIRT2	SIRT2	Inverse variance weighted meta-analysis (Fixed effect)		-5.69486	3.3222	0.0864954		0.0255066		0.987328				223302			0	0.0255066	0.987328
RETINA_FRACTAL_DIMENSION_META_CLSA_GoDARTS_UKB_2022	LATIN_EUROPEAN_PERSIAN	NEURO	SCARF2	SCARF2	MR-PRESSO Raw meta-analysis (Fixed effect)		4.61428	2.69202	0.0865174		0.813753		0.665726				223302			0	0.813753	0.665726
RETINA_FRACTAL_DIMENSION_META_CLSA_GoDARTS_UKB_2022	LATIN_EUROPEAN_PERSIAN	MET	USP8	USP8	Inverse variance weighted meta-analysis (Fixed effect)		-5.81148	3.39464	0.0869047		1.06161		0.588132				223302			0	1.06161	0.588132
RETINA_FRACTAL_DIMENSION_META_CLSA_GoDARTS_UKB_2022	LATIN_EUROPEAN_PERSIAN	NEUR_EXP	CDH15	CDH15	Inverse variance weighted meta-analysis (Fixed effect)		6.07625	3.54975	0.0869448		4.27106		0.118182				223302			0	4.27106	0.118182
RETINA_FRACTAL_DIMENSION_META_CLSA_GoDARTS_UKB_2022	LATIN_EUROPEAN	NEUR_EXP	NEFL	NEFL	Robust adjusted profile score (RAPS) meta-analysis (Fixed effect)		5.61824	3.28433	0.087151		0.217551		0.640913				148868			0	0.217551	0.640913
RETINA_FRACTAL_DIMENSION_META_CLSA_GoDARTS_UKB_2022	LATIN_EUROPEAN_PERSIAN	MET	FBP1	FBP1	Weighted median meta-analysis (Fixed effect)		9.6918	5.66767	0.0872631		3.33614		0.188611				223302			0	3.33614	0.188611
RETINA_FRACTAL_DIMENSION_META_CLSA_GoDARTS_UKB_2022	LATIN_EUROPEAN_PERSIAN	ONC	PPY	PPY	MR Egger meta-analysis (Fixed effect)		11.4968	6.72658	0.0874223		0.201192		0.904298	-0.00431782	0.00652458	0.508114	223302	0.15149	0.927053	0	0.201192	0.904298
RETINA_FRACTAL_DIMENSION_META_CLSA_GoDARTS_UKB_2022	LATIN_EUROPEAN	MET	GRAP2	GRAP2	Robust adjusted profile score (RAPS) meta-analysis (Fixed effect)		-6.14664	3.59692	0.0874759		0.807194		0.368951				148868			0	0.807194	0.368951
RETINA_FRACTAL_DIMENSION_META_CLSA_GoDARTS_UKB_2022	LATIN_EUROPEAN_PERSIAN	NEUR_EXP	CARHSP1	CARHSP1	Inverse variance weighted meta-analysis (Fixed effect)		-5.81198	3.4028	0.0876365		0.859725		0.650598				223302			0	0.859725	0.650598
RETINA_FRACTAL_DIMENSION_META_CLSA_GoDARTS_UKB_2022	LATIN_EUROPEAN_PERSIAN	CVDIII	TR.AP	ACP5	MR-PRESSO Raw meta-analysis (Fixed effect)		-5.4525	3.1958	0.0879805		3.41193		0.181597				223302			0	3.41193	0.181597
RETINA_FRACTAL_DIMENSION_META_CLSA_GoDARTS_UKB_2022	LATIN_EUROPEAN_PERSIAN	INF	HGF	HGF	Weighted median meta-analysis (Fixed effect)		-9.35884	5.48739	0.0880979		2.47541		0.290049				223302			0	2.47541	0.290049
RETINA_FRACTAL_DIMENSION_META_CLSA_GoDARTS_UKB_2022	LATIN_EUROPEAN_PERSIAN	CVDII	PDGF.subunit.B	PDGFB	MR-PRESSO Raw meta-analysis (Fixed effect)		5.78177	3.39059	0.0881499		0.119929		0.941798				223302			0	0.119929	0.941798
RETINA_FRACTAL_DIMENSION_META_CLSA_GoDARTS_UKB_2022	LATIN_EUROPEAN_PERSIAN	CREG	TDRKH	TDRKH	MR-PRESSO Raw meta-analysis (Fixed effect)		-4.77524	2.80534	0.0887189		1.36027		0.50655				223302			0	1.36027	0.50655
RETINA_FRACTAL_DIMENSION_META_CLSA_GoDARTS_UKB_2022	LATIN_EUROPEAN_PERSIAN	NEUR_EXP	KIRREL2	KIRREL2	MR Egger meta-analysis (Fixed effect)		-12.2633	7.20643	0.0888071		0.686971		0.709294	0.0128594	0.00698751	0.0657176	223302	0.641931	0.725448	0	0.686971	0.709294
RETINA_FRACTAL_DIMENSION_META_CLSA_GoDARTS_UKB_2022	LATIN_EUROPEAN_PERSIAN	INF	TNF	TNF	Inverse variance weighted meta-analysis (Fixed effect)		-6.52651	3.83694	0.0889493		4.30074		0.116441				223302			0	4.30074	0.116441
RETINA_FRACTAL_DIMENSION_META_CLSA_GoDARTS_UKB_2022	LATIN_EUROPEAN_PERSIAN	INF	TNF	TNF	MR-PRESSO Raw meta-analysis (Fixed effect)		-6.52651	3.83694	0.0889493		4.30074		0.116441				223302			0	4.30074	0.116441
RETINA_FRACTAL_DIMENSION_META_CLSA_GoDARTS_UKB_2022	LATIN_EUROPEAN_PERSIAN	IMRE	STC1	STC1	Weighted median meta-analysis (Fixed effect)		-9.06094	5.32946	0.0891008		1.04898		0.591857				223302			0	1.04898	0.591857
RETINA_FRACTAL_DIMENSION_META_CLSA_GoDARTS_UKB_2022	LATIN_EUROPEAN_PERSIAN	ORG	FGR	FGR	Weighted median meta-analysis (Fixed effect)		8.66501	5.09852	0.089222		0.348112		0.84025				223302			0	0.348112	0.84025
RETINA_FRACTAL_DIMENSION_META_CLSA_GoDARTS_UKB_2022	LATIN_EUROPEAN_PERSIAN	INF	CCL28	CCL28	Inverse variance weighted meta-analysis (Fixed effect)		-6.29377	3.70362	0.0892526		3.80483		0.149208				223302			0	3.80483	0.149208
RETINA_FRACTAL_DIMENSION_META_CLSA_GoDARTS_UKB_2022	LATIN_EUROPEAN_PERSIAN	ORG	EGFL7	EGFL7	MR-PRESSO Raw meta-analysis (Fixed effect)		5.28348	3.10948	0.0892902		4.55918		0.102326				223302			0	4.55918	0.102326
RETINA_FRACTAL_DIMENSION_META_CLSA_GoDARTS_UKB_2022	LATIN_EUROPEAN_PERSIAN	ONCIII	NELL1	NELL1	Weighted median meta-analysis (Fixed effect)		9.5096	5.59729	0.0893259		1.5507		0.460542				223302			0	1.5507	0.460542
RETINA_FRACTAL_DIMENSION_META_CLSA_GoDARTS_UKB_2022	LATIN_EUROPEAN_PERSIAN	CVDII	CTRC	CTRC	MR Egger meta-analysis (Fixed effect)		-11.5802	6.81779	0.0894093		2.16159		0.339326	0.0116859	0.00659943	0.0766041	223302	0.543415	0.762077	0	2.16159	0.339326
RETINA_FRACTAL_DIMENSION_META_CLSA_GoDARTS_UKB_2022	LATIN_EUROPEAN_PERSIAN	MET	CTSH	CTSH	MR Egger meta-analysis (Fixed effect)		12.529	7.37653	0.0894151		6.54895		0.0378367	-0.00471488	0.00714235	0.50917	223302	3.84103	0.146531	0	6.54895	0.0378367
RETINA_FRACTAL_DIMENSION_META_CLSA_GoDARTS_UKB_2022	EUROPEAN_PERSIAN	CMET	TGFBI	TGFBI	Robust adjusted profile score (RAPS) meta-analysis (Fixed effect)		-8.68708	5.11684	0.089556		0.0333303		0.855139				148868			0	0.0333303	0.855139
RETINA_FRACTAL_DIMENSION_META_CLSA_GoDARTS_UKB_2022	LATIN_EUROPEAN_PERSIAN	MET	ENTPD5	ENTPD5	MR-PRESSO Raw meta-analysis (Fixed effect)		5.74221	3.38285	0.0896124		0.0949281		0.953645				223302			0	0.0949281	0.953645
RETINA_FRACTAL_DIMENSION_META_CLSA_GoDARTS_UKB_2022	LATIN_EUROPEAN_PERSIAN	IMRE	IL10	IL10	MR Egger meta-analysis (Fixed effect)		-11.276	6.64984	0.0899478		5.742		0.0566422	0.00771551	0.00644556	0.231296	223302	2.84878	0.240655	0	5.742	0.0566422
RETINA_FRACTAL_DIMENSION_META_CLSA_GoDARTS_UKB_2022	LATIN_EUROPEAN_PERSIAN	CMET	ST6GAL1	ST6GAL1	Inverse variance weighted meta-analysis (Fixed effect)		6.03607	3.5597	0.0899494		5.01039		0.0816597				223302			0	5.01039	0.0816597
RETINA_FRACTAL_DIMENSION_META_CLSA_GoDARTS_UKB_2022	LATIN_EUROPEAN_PERSIAN	CVDII	IL.27	EBI3	Inverse variance weighted meta-analysis (Fixed effect)		-6.11011	3.60616	0.0901976		3.23237		0.198655				223302			0	3.23237	0.198655
RETINA_FRACTAL_DIMENSION_META_CLSA_GoDARTS_UKB_2022	LATIN_EUROPEAN_PERSIAN	CVDII	IL.27	IL27	Inverse variance weighted meta-analysis (Fixed effect)		-6.11011	3.60616	0.0901976		3.23237		0.198655				223302			0	3.23237	0.198655
RETINA_FRACTAL_DIMENSION_META_CLSA_GoDARTS_UKB_2022	LATIN_EUROPEAN_PERSIAN	CVDII	ACE2	ACE2	Weighted median meta-analysis (Fixed effect)		-9.44254	5.57504	0.0903189		0.764044		0.68248				223302			0	0.764044	0.68248
RETINA_FRACTAL_DIMENSION_META_CLSA_GoDARTS_UKB_2022	LATIN_EUROPEAN_PERSIAN	CMET	PLTP	PLTP	MR-PRESSO Raw meta-analysis (Fixed effect)		-5.9472	3.51297	0.0904701		2.15786		0.339959				223302			0	2.15786	0.339959
RETINA_FRACTAL_DIMENSION_META_CLSA_GoDARTS_UKB_2022	LATIN_EUROPEAN_PERSIAN	ONCIII	PTPRM	PTPRM	MR Egger meta-analysis (Fixed effect)		-11.9414	7.05393	0.0904806		2.25235		0.324272	0.00992884	0.00681623	0.145214	223302	0.491947	0.781943	0	2.25235	0.324272
RETINA_FRACTAL_DIMENSION_META_CLSA_GoDARTS_UKB_2022	LATIN_EUROPEAN_PERSIAN	INF	SIRT2	SIRT2	MR Egger meta-analysis (Fixed effect)		-10.8035	6.38212	0.0904984		4.13584		0.126448	0.00581413	0.00621054	0.349184	223302	5.49733	0.0640133	0	4.13584	0.126448
RETINA_FRACTAL_DIMENSION_META_CLSA_GoDARTS_UKB_2022	LATIN_EUROPEAN_PERSIAN	NEUR_EXP	KIRREL2	KIRREL2	Weighted median meta-analysis (Fixed effect)		-9.04693	5.34455	0.0905048		1.79096		0.408411				223302			0	1.79096	0.408411
RETINA_FRACTAL_DIMENSION_META_CLSA_GoDARTS_UKB_2022	LATIN_EUROPEAN_PERSIAN	MET	TYMP	TYMP	Inverse variance weighted meta-analysis (Fixed effect)		-5.76147	3.40389	0.0905289		1.49188		0.474289				223302			0	1.49188	0.474289
RETINA_FRACTAL_DIMENSION_META_CLSA_GoDARTS_UKB_2022	LATIN_EUROPEAN_PERSIAN	CVDIII	CTSD	CTSD	Weighted median meta-analysis (Fixed effect)		-9.09167	5.37548	0.0907753		3.26975		0.194977				223302			0	3.26975	0.194977
RETINA_FRACTAL_DIMENSION_META_CLSA_GoDARTS_UKB_2022	EUROPEAN_PERSIAN	CMET	ENG	ENG	Robust adjusted profile score (RAPS) meta-analysis (Fixed effect)		-8.63125	5.10495	0.090882		0.180995		0.67052				148868			0	0.180995	0.67052
RETINA_FRACTAL_DIMENSION_META_CLSA_GoDARTS_UKB_2022	LATIN_EUROPEAN_PERSIAN	ORG	NUB1	NUB1	Inverse variance weighted meta-analysis (Fixed effect)		-5.36293	3.17621	0.091321		0.37677		0.828296				223302			0	0.37677	0.828296
RETINA_FRACTAL_DIMENSION_META_CLSA_GoDARTS_UKB_2022	LATIN_EUROPEAN_PERSIAN	NEUR_EXP	CDH15	CDH15	MR-PRESSO Raw meta-analysis (Fixed effect)		5.64556	3.34434	0.0913938		4.75601		0.0927355				223302			0	4.75601	0.0927355
RETINA_FRACTAL_DIMENSION_META_CLSA_GoDARTS_UKB_2022	LATIN_EUROPEAN_PERSIAN	IMRE	STC1	STC1	Inverse variance weighted meta-analysis (Fixed effect)		-5.77125	3.42056	0.0915599		1.82239		0.402043				223302			0	1.82239	0.402043
RETINA_FRACTAL_DIMENSION_META_CLSA_GoDARTS_UKB_2022	LATIN_EUROPEAN_PERSIAN	NEURO	SCARF2	SCARF2	Inverse variance weighted meta-analysis (Fixed effect)		5.18743	3.07521	0.0916314		0.665046		0.717112				223302			0	0.665046	0.717112
RETINA_FRACTAL_DIMENSION_META_CLSA_GoDARTS_UKB_2022	LATIN_EUROPEAN_PERSIAN	DEVE	PARK7	PARK7	MR Egger meta-analysis (Fixed effect)		-10.3836	6.15949	0.0918366		2.13427		0.343992	0.00769776	0.00598023	0.198024	223302	1.79439	0.407711	0	2.13427	0.343992
RETINA_FRACTAL_DIMENSION_META_CLSA_GoDARTS_UKB_2022	LATIN_EUROPEAN_PERSIAN	ONCIII	MANSC1	MANSC1	MR Egger meta-analysis (Fixed effect)		-11.3129	6.71588	0.0920859		1.61837		0.445221	0.00993815	0.00651466	0.127133	223302	3.28041	0.19394	0	1.61837	0.445221
RETINA_FRACTAL_DIMENSION_META_CLSA_GoDARTS_UKB_2022	LATIN_EUROPEAN_PERSIAN	IMRE	ICA1	ICA1	MR-PRESSO Raw meta-analysis (Fixed effect)		-4.67843	2.78163	0.092587		0.753987		0.685921				223302			0	0.753987	0.685921
RETINA_FRACTAL_DIMENSION_META_CLSA_GoDARTS_UKB_2022	LATIN_EUROPEAN_PERSIAN	CMET	PLTP	PLTP	Inverse variance weighted meta-analysis (Fixed effect)		-5.96398	3.54624	0.0926119		2.15666		0.340163				223302			0	2.15666	0.340163
RETINA_FRACTAL_DIMENSION_META_CLSA_GoDARTS_UKB_2022	LATIN_EUROPEAN_PERSIAN	DEVE	PILRA	PILRA	MR-PRESSO Raw meta-analysis (Fixed effect)		4.63546	2.75679	0.0926711		4.42052		0.109672				223302			0	4.42052	0.109672
RETINA_FRACTAL_DIMENSION_META_CLSA_GoDARTS_UKB_2022	LATIN_EUROPEAN_PERSIAN	CVDII	MMP12	MMP12	MR Egger meta-analysis (Fixed effect)		-11.3656	6.75977	0.0926943		0.735513		0.692286	0.00272137	0.00653933	0.677297	223302	1.23482	0.539339	0	0.735513	0.692286
RETINA_FRACTAL_DIMENSION_META_CLSA_GoDARTS_UKB_2022	LATIN_EUROPEAN_PERSIAN	CREG	ENTPD6	ENTPD6	Inverse variance weighted meta-analysis (Fixed effect)		-5.91362	3.51766	0.0927389		1.66948		0.433987				223302			0	1.66948	0.433987
RETINA_FRACTAL_DIMENSION_META_CLSA_GoDARTS_UKB_2022	LATIN_EUROPEAN_PERSIAN	CVDIII	SELE	SELE	MR Egger meta-analysis (Fixed effect)		-11.635	6.92901	0.0931184		1.02864		0.597907	0.0132115	0.00670971	0.0489512	223302	0.836996	0.658035	0	1.02864	0.597907
RETINA_FRACTAL_DIMENSION_META_CLSA_GoDARTS_UKB_2022	LATIN_EUROPEAN	DEVE	MATN2	MATN2	Robust adjusted profile score (RAPS) meta-analysis (Fixed effect)		6.47904	3.8585	0.0931211		6.52473e-05		0.993555				148868			0	6.52473e-05	0.993555
RETINA_FRACTAL_DIMENSION_META_CLSA_GoDARTS_UKB_2022	LATIN_EUROPEAN	INF	SIRT2	SIRT2	Robust adjusted profile score (RAPS) meta-analysis (Fixed effect)		-6.1643	3.6719	0.0931959		0.00331151		0.95411				148868			0	0.00331151	0.95411
RETINA_FRACTAL_DIMENSION_META_CLSA_GoDARTS_UKB_2022	LATIN_EUROPEAN_PERSIAN	DEVE	TMSB10	TMSB10	MR Egger meta-analysis (Fixed effect)		-10.3452	6.16241	0.0931984		2.25151		0.324407	0.00416282	0.00597964	0.486325	223302	1.66881	0.434132	0	2.25151	0.324407
RETINA_FRACTAL_DIMENSION_META_CLSA_GoDARTS_UKB_2022	LATIN_EUROPEAN_PERSIAN	CVDIII	Ep.CAM	EPCAM	Weighted median meta-analysis (Fixed effect)		9.89165	5.89294	0.0932379		3.5417		0.170188				223302			0	3.5417	0.170188
RETINA_FRACTAL_DIMENSION_META_CLSA_GoDARTS_UKB_2022	LATIN_EUROPEAN	CVDII	ADAM.TS13	ADAMTS13	Robust adjusted profile score (RAPS) meta-analysis (Fixed effect)		-6.78112	4.04534	0.0936838		8.58309		0.00339299				148868			0	8.58309	0.00339299
RETINA_FRACTAL_DIMENSION_META_CLSA_GoDARTS_UKB_2022	LATIN_EUROPEAN_PERSIAN	IMRE	LILRB4	LILRB4	Weighted median meta-analysis (Fixed effect)		-8.32202	4.96472	0.0936927		3.65925		0.160473				223302			0	3.65925	0.160473
RETINA_FRACTAL_DIMENSION_META_CLSA_GoDARTS_UKB_2022	LATIN_EUROPEAN_PERSIAN	ONC	TXLNA	TXLNA	MR Egger meta-analysis (Fixed effect)		-10.4023	6.20861	0.0938432		3.19127		0.20278	0.00163087	0.00604167	0.787209	223302	2.02521	0.363272	0	3.19127	0.20278
RETINA_FRACTAL_DIMENSION_META_CLSA_GoDARTS_UKB_2022	LATIN_EUROPEAN_PERSIAN	MET	KLK10	KLK10	Inverse variance weighted meta-analysis (Fixed effect)		5.96182	3.56095	0.0940874		0.223474		0.894279				223302			0	0.223474	0.894279
RETINA_FRACTAL_DIMENSION_META_CLSA_GoDARTS_UKB_2022	LATIN_EUROPEAN_PERSIAN	NEUR_EXP	CETN2	CETN2	MR-PRESSO Raw meta-analysis (Fixed effect)		-4.84741	2.89588	0.0941502		0.148415		0.928479				223302			0	0.148415	0.928479
RETINA_FRACTAL_DIMENSION_META_CLSA_GoDARTS_UKB_2022	LATIN_EUROPEAN_PERSIAN	MET	HDGF	HDGF	MR-PRESSO Raw meta-analysis (Fixed effect)		-5.50569	3.28982	0.0942183		0.201329		0.904236				223302			0	0.201329	0.904236
RETINA_FRACTAL_DIMENSION_META_CLSA_GoDARTS_UKB_2022	LATIN_EUROPEAN_PERSIAN	CREG	FLI1	FLI1	Inverse variance weighted meta-analysis (Fixed effect)		-5.35774	3.20175	0.094253		0.308469		0.857071				223302			0	0.308469	0.857071
RETINA_FRACTAL_DIMENSION_META_CLSA_GoDARTS_UKB_2022	LATIN_EUROPEAN_PERSIAN	IMRE	TRAF2	TRAF2	MR Egger meta-analysis (Fixed effect)		-10.309	6.16205	0.0943321		2.37904		0.304367	0.00607847	0.00598215	0.309581	223302	0.807416	0.667839	0	2.37904	0.304367
RETINA_FRACTAL_DIMENSION_META_CLSA_GoDARTS_UKB_2022	LATIN_EUROPEAN_PERSIAN	CREG	SKAP1	SKAP1	MR-PRESSO Raw meta-analysis (Fixed effect)		-5.16142	3.08578	0.0943968		1.72648		0.421793				223302			0	1.72648	0.421793
RETINA_FRACTAL_DIMENSION_META_CLSA_GoDARTS_UKB_2022	LATIN_EUROPEAN_PERSIAN	CREG	SLAMF8	SLAMF8	Weighted median meta-analysis (Fixed effect)		-9.02267	5.39531	0.0944619		3.25092		0.196821				223302			0	3.25092	0.196821
RETINA_FRACTAL_DIMENSION_META_CLSA_GoDARTS_UKB_2022	LATIN_EUROPEAN_PERSIAN	INF	AXIN1	AXIN1	Inverse variance weighted meta-analysis (Fixed effect)		-5.47669	3.27501	0.094472		0.745327		0.688897				223302			0	0.745327	0.688897
RETINA_FRACTAL_DIMENSION_META_CLSA_GoDARTS_UKB_2022	LATIN_EUROPEAN_PERSIAN	MET	SSC4D	SSC4D	Weighted median meta-analysis (Fixed effect)		-10.0167	5.99085	0.0945236		3.69717		0.15746				223302			0	3.69717	0.15746
RETINA_FRACTAL_DIMENSION_META_CLSA_GoDARTS_UKB_2022	LATIN_EUROPEAN_PERSIAN	ONCIII	TPT1	TPT1	MR Egger meta-analysis (Fixed effect)		11.2528	6.73599	0.0948098		0.377061		0.828175	-0.0111261	0.00653639	0.0887218	223302	0.407373	0.815718	0	0.377061	0.828175
RETINA_FRACTAL_DIMENSION_META_CLSA_GoDARTS_UKB_2022	LATIN_EUROPEAN_PERSIAN	NEUR_EXP	KLB	KLB	MR Egger meta-analysis (Fixed effect)		11.1135	6.6587	0.0951146		0.777618		0.677864	-0.00936538	0.00645865	0.147044	223302	1.97285	0.372908	0	0.777618	0.677864
RETINA_FRACTAL_DIMENSION_META_CLSA_GoDARTS_UKB_2022	LATIN_EUROPEAN_PERSIAN	NEUR_EXP	KIF1BP	KIFBP	MR Egger meta-analysis (Fixed effect)		-9.96809	5.97823	0.0954354		2.95549		0.228151	0.00573628	0.00580401	0.32299	223302	2.55421	0.278843	0	2.95549	0.228151
RETINA_FRACTAL_DIMENSION_META_CLSA_GoDARTS_UKB_2022	LATIN_EUROPEAN_PERSIAN	ONCIII	GFER	GFER	MR Egger meta-analysis (Fixed effect)		-10.7687	6.45923	0.09548		2.21052		0.331125	0.00555793	0.00626995	0.375381	223302	3.95785	0.138217	0	2.21052	0.331125
RETINA_FRACTAL_DIMENSION_META_CLSA_GoDARTS_UKB_2022	LATIN_EUROPEAN_PERSIAN	CVDII	GDF.2	GDF2	Weighted median meta-analysis (Fixed effect)		9.61811	5.77016	0.0955405		0.766894		0.681508				223302			0	0.766894	0.681508
RETINA_FRACTAL_DIMENSION_META_CLSA_GoDARTS_UKB_2022	LATIN_EUROPEAN	NEURO	IL12	IL12A	Robust adjusted profile score (RAPS) meta-analysis (Fixed effect)		-6.56046	3.93582	0.0955421		0.657232		0.417539				148868			0	0.657232	0.417539
RETINA_FRACTAL_DIMENSION_META_CLSA_GoDARTS_UKB_2022	LATIN_EUROPEAN	NEURO	IL12	IL12B	Robust adjusted profile score (RAPS) meta-analysis (Fixed effect)		-6.56046	3.93582	0.0955421		0.657232		0.417539				148868			0	0.657232	0.417539
RETINA_FRACTAL_DIMENSION_META_CLSA_GoDARTS_UKB_2022	LATIN_EUROPEAN_PERSIAN	NEUR_EXP	PSME1	PSME1	MR-PRESSO Raw meta-analysis (Fixed effect)		-4.73891	2.84417	0.095677		0.418215		0.811308				223302			0	0.418215	0.811308
RETINA_FRACTAL_DIMENSION_META_CLSA_GoDARTS_UKB_2022	LATIN_EUROPEAN_PERSIAN	ONCIII	SCGN	SCGN	MR Egger meta-analysis (Fixed effect)		-11.0558	6.63771	0.0957933		0.454595		0.796684	0.00514034	0.00643988	0.424751	223302	1.15907	0.560158	0	0.454595	0.796684
RETINA_FRACTAL_DIMENSION_META_CLSA_GoDARTS_UKB_2022	LATIN_EUROPEAN_PERSIAN	CMET	PAM	PAM	MR-PRESSO Raw meta-analysis (Fixed effect)		5.4345	3.26495	0.0960131		0.290446		0.864829				223302			0	0.290446	0.864829
RETINA_FRACTAL_DIMENSION_META_CLSA_GoDARTS_UKB_2022	LATIN_EUROPEAN_PERSIAN	CREG	ENTPD6	ENTPD6	MR-PRESSO Raw meta-analysis (Fixed effect)		-5.42779	3.2612	0.0960419		1.80525		0.405504				223302			0	1.80525	0.405504
RETINA_FRACTAL_DIMENSION_META_CLSA_GoDARTS_UKB_2022	LATIN_EUROPEAN_PERSIAN	NEUR_EXP	ECE1	ECE1	MR-PRESSO Raw meta-analysis (Fixed effect)		4.73222	2.84486	0.0962262		0.251035		0.88204				223302			0	0.251035	0.88204
RETINA_FRACTAL_DIMENSION_META_CLSA_GoDARTS_UKB_2022	LATIN_EUROPEAN_PERSIAN	CREG	ZBTB16	ZBTB16	MR Egger meta-analysis (Fixed effect)		-10.1225	6.08594	0.0962597		2.72247		0.256344	0.00723544	0.00592134	0.221736	223302	2.15895	0.339774	0	2.72247	0.256344
RETINA_FRACTAL_DIMENSION_META_CLSA_GoDARTS_UKB_2022	LATIN_EUROPEAN_PERSIAN	MET	BAG6	BAG6	Inverse variance weighted meta-analysis (Fixed effect)		-5.61588	3.37716	0.0963325		1.01713		0.601358				223302			0	1.01713	0.601358
RETINA_FRACTAL_DIMENSION_META_CLSA_GoDARTS_UKB_2022	LATIN_EUROPEAN_PERSIAN	NEURO	LAYN	LAYN	Inverse variance weighted meta-analysis (Fixed effect)		5.42237	3.26276	0.0965339		1.79409		0.407774				223302			0	1.79409	0.407774
RETINA_FRACTAL_DIMENSION_META_CLSA_GoDARTS_UKB_2022	LATIN_EUROPEAN_PERSIAN	CMET	F7	F7	Inverse variance weighted meta-analysis (Fixed effect)		6.61139	3.97934	0.0966271		2.81383		0.244898				223302			0	2.81383	0.244898
RETINA_FRACTAL_DIMENSION_META_CLSA_GoDARTS_UKB_2022	LATIN_EUROPEAN_PERSIAN	CMET	F7	F7	MR-PRESSO Raw meta-analysis (Fixed effect)		6.61139	3.97934	0.0966271		2.81383		0.244898				223302			0	2.81383	0.244898
RETINA_FRACTAL_DIMENSION_META_CLSA_GoDARTS_UKB_2022	LATIN_EUROPEAN_PERSIAN	CREG	SORCS2	SORCS2	Robust adjusted profile score (RAPS) meta-analysis (Fixed effect)		-5.76123	3.46947	0.0968036		0.603049		0.73969				223302			0	0.603049	0.73969
RETINA_FRACTAL_DIMENSION_META_CLSA_GoDARTS_UKB_2022	LATIN_EUROPEAN_PERSIAN	DEVE	CD69	CD69	Inverse variance weighted meta-analysis (Fixed effect)		-5.19963	3.13147	0.0968249		1.51503		0.46883				223302			0	1.51503	0.46883
RETINA_FRACTAL_DIMENSION_META_CLSA_GoDARTS_UKB_2022	LATIN_EUROPEAN_PERSIAN	NEUR_EXP	TBCB	TBCB	Inverse variance weighted meta-analysis (Fixed effect)		-5.18606	3.12436	0.0969385		1.46513		0.480674				223302			0	1.46513	0.480674
RETINA_FRACTAL_DIMENSION_META_CLSA_GoDARTS_UKB_2022	LATIN_EUROPEAN_PERSIAN	INF	IL.18R1	IL18R1	Weighted median meta-analysis (Fixed effect)		-9.25399	5.57577	0.0969788		1.25585		0.533699				223302			0	1.25585	0.533699
RETINA_FRACTAL_DIMENSION_META_CLSA_GoDARTS_UKB_2022	LATIN_EUROPEAN_PERSIAN	ONCIII	AFP	AFP	MR Egger meta-analysis (Fixed effect)		11.0612	6.66543	0.0970176		1.3145		0.518276	-0.00516275	0.00646228	0.424345	223302	0.751165	0.686889	0	1.3145	0.518276
RETINA_FRACTAL_DIMENSION_META_CLSA_GoDARTS_UKB_2022	LATIN_EUROPEAN_PERSIAN	MET	PILRB	PILRB	Inverse variance weighted meta-analysis (Fixed effect)		5.71632	3.4475	0.0972959		3.86575		0.144731				223302			0	3.86575	0.144731
RETINA_FRACTAL_DIMENSION_META_CLSA_GoDARTS_UKB_2022	LATIN_EUROPEAN	ONCIII	CASP2	CASP2	Robust adjusted profile score (RAPS) meta-analysis (Fixed effect)		-5.89627	3.55779	0.097462		0.0231684		0.87902				148868			0	0.0231684	0.87902
RETINA_FRACTAL_DIMENSION_META_CLSA_GoDARTS_UKB_2022	LATIN_EUROPEAN_PERSIAN	CMET	ICAM1	ICAM1	Weighted median meta-analysis (Fixed effect)		-9.31404	5.62031	0.0974767		6.80054		0.0333642				223302			0	6.80054	0.0333642
RETINA_FRACTAL_DIMENSION_META_CLSA_GoDARTS_UKB_2022	LATIN_EUROPEAN_PERSIAN	CVDII	PDGF.subunit.B	PDGFB	Inverse variance weighted meta-analysis (Fixed effect)		5.82116	3.51331	0.0975422		0.113439		0.944859				223302			0	0.113439	0.944859
RETINA_FRACTAL_DIMENSION_META_CLSA_GoDARTS_UKB_2022	LATIN_EUROPEAN_PERSIAN	NEUR_EXP	KIF1BP	KIFBP	MR-PRESSO Raw meta-analysis (Fixed effect)		-4.93282	2.97737	0.0975659		0.807975		0.667653				223302			0	0.807975	0.667653
RETINA_FRACTAL_DIMENSION_META_CLSA_GoDARTS_UKB_2022	LATIN_EUROPEAN_PERSIAN	DEVE	MIF	MIF	MR-PRESSO Raw meta-analysis (Fixed effect)		-4.67523	2.82267	0.0976579		0.45755		0.795507				223302			0	0.45755	0.795507
RETINA_FRACTAL_DIMENSION_META_CLSA_GoDARTS_UKB_2022	LATIN_EUROPEAN_PERSIAN	NEUR_EXP	PTS	PTS	MR-PRESSO Raw meta-analysis (Fixed effect)		-5.51749	3.33155	0.0976954		5.49304		0.0641508				223302			0	5.49304	0.0641508
RETINA_FRACTAL_DIMENSION_META_CLSA_GoDARTS_UKB_2022	LATIN_EUROPEAN_PERSIAN	NEURO	CD38	CD38	MR-PRESSO Raw meta-analysis (Fixed effect)		-4.44799	2.68678	0.0978215		1.86009		0.394536				223302			0	1.86009	0.394536
RETINA_FRACTAL_DIMENSION_META_CLSA_GoDARTS_UKB_2022	LATIN_EUROPEAN_PERSIAN	IMRE	CXADR	CXADR	Inverse variance weighted meta-analysis (Fixed effect)		5.74458	3.47096	0.0979163		1.17152		0.556684				223302			0	1.17152	0.556684
RETINA_FRACTAL_DIMENSION_META_CLSA_GoDARTS_UKB_2022	LATIN_EUROPEAN_PERSIAN	INF	IL.17C	IL17C	Inverse variance weighted meta-analysis (Fixed effect)		-5.91456	3.57388	0.0979362		0.0366078		0.981863				223302			0	0.0366078	0.981863
RETINA_FRACTAL_DIMENSION_META_CLSA_GoDARTS_UKB_2022	LATIN_EUROPEAN_PERSIAN	INF	OSM	OSM	MR Egger meta-analysis (Fixed effect)		-11.5506	6.98161	0.0980409		1.91577		0.383704	0.00822917	0.00678116	0.224925	223302	2.22748	0.328329	0	1.91577	0.383704
RETINA_FRACTAL_DIMENSION_META_CLSA_GoDARTS_UKB_2022	LATIN_EUROPEAN_PERSIAN	CREG	AGR3	AGR3	MR Egger meta-analysis (Fixed effect)		-11.1754	6.75482	0.0980411		0.814623		0.665437	0.013518	0.00654669	0.0389366	223302	0.954981	0.620338	0	0.814623	0.665437
RETINA_FRACTAL_DIMENSION_META_CLSA_GoDARTS_UKB_2022	LATIN_EUROPEAN_PERSIAN	CVDII	CTSL1	CTSL	Weighted median meta-analysis (Fixed effect)		-9.22631	5.57707	0.0980609		0.419006		0.810987				223302			0	0.419006	0.810987
RETINA_FRACTAL_DIMENSION_META_CLSA_GoDARTS_UKB_2022	LATIN_EUROPEAN_PERSIAN	IMRE	MASP1	MASP1	Weighted median meta-analysis (Fixed effect)		8.69432	5.25993	0.0983441		0.547692		0.760449				223302			0	0.547692	0.760449
RETINA_FRACTAL_DIMENSION_META_CLSA_GoDARTS_UKB_2022	LATIN_EUROPEAN_PERSIAN	INF	IFN.gamma	IFNG	MR Egger meta-analysis (Fixed effect)		-12.2943	7.43933	0.0984117		0.750216		0.687215	0.00490668	0.00722745	0.497205	223302	0.706377	0.702445	0	0.750216	0.687215
RETINA_FRACTAL_DIMENSION_META_CLSA_GoDARTS_UKB_2022	LATIN_EUROPEAN_PERSIAN	CVDII	IL16	IL16	Inverse variance weighted meta-analysis (Fixed effect)		-6.01212	3.63821	0.0984338		5.27395		0.0715776				223302			0	5.27395	0.0715776
RETINA_FRACTAL_DIMENSION_META_CLSA_GoDARTS_UKB_2022	LATIN_EUROPEAN_PERSIAN	ORG	MAX	MAX	MR Egger meta-analysis (Fixed effect)		-10.1544	6.14536	0.0984596		3.16905		0.205046	0.00623148	0.00596377	0.296075	223302	3.9438	0.139192	0	3.16905	0.205046
RETINA_FRACTAL_DIMENSION_META_CLSA_GoDARTS_UKB_2022	LATIN_EUROPEAN_PERSIAN	NEUR_EXP	CEACAM3	CEACAM3	Robust adjusted profile score (RAPS) meta-analysis (Fixed effect)		6.04881	3.66145	0.0985299		0.302583		0.859597				223302			0	0.302583	0.859597
RETINA_FRACTAL_DIMENSION_META_CLSA_GoDARTS_UKB_2022	LATIN_EUROPEAN_PERSIAN	ONCIII	YTHDF3	YTHDF3	Inverse variance weighted meta-analysis (Fixed effect)		-5.40004	3.26937	0.0985939		3.05673		0.21689				223302			0	3.05673	0.21689
RETINA_FRACTAL_DIMENSION_META_CLSA_GoDARTS_UKB_2022	LATIN_EUROPEAN_PERSIAN	IMRE	DDX58	DDX58	Inverse variance weighted meta-analysis (Fixed effect)		-5.51992	3.34338	0.0987388		7.20039		0.0273184				223302			0	7.20039	0.0273184
RETINA_FRACTAL_DIMENSION_META_CLSA_GoDARTS_UKB_2022	LATIN_EUROPEAN_PERSIAN	NEUR_EXP	ING1	ING1	Inverse variance weighted meta-analysis (Fixed effect)		-5.82704	3.53006	0.0988015		1.81918		0.402689				223302			0	1.81918	0.402689
RETINA_FRACTAL_DIMENSION_META_CLSA_GoDARTS_UKB_2022	LATIN_EUROPEAN_PERSIAN	INF	CXCL9	CXCL9	MR-PRESSO Raw meta-analysis (Fixed effect)		-5.4162	3.28223	0.0989101		9.13391		0.0103895				223302			0	9.13391	0.0103895
RETINA_FRACTAL_DIMENSION_META_CLSA_GoDARTS_UKB_2022	LATIN_EUROPEAN	ONCIII	VPS53	VPS53	Robust adjusted profile score (RAPS) meta-analysis (Fixed effect)		-5.91122	3.58463	0.0991388		0.760628		0.383132				148868			0	0.760628	0.383132
RETINA_FRACTAL_DIMENSION_META_CLSA_GoDARTS_UKB_2022	LATIN_EUROPEAN_PERSIAN	MET	ANGPT2	ANGPT2	Inverse variance weighted meta-analysis (Fixed effect)		5.83533	3.53947	0.09922		1.00988		0.603541				223302			0	1.00988	0.603541
RETINA_FRACTAL_DIMENSION_META_CLSA_GoDARTS_UKB_2022	LATIN_EUROPEAN_PERSIAN	CMET	TGFBI	TGFBI	MR Egger meta-analysis (Fixed effect)		-11.4584	6.95085	0.0992518		4.92532		0.0852081	0.0123796	0.00673072	0.0658752	223302	4.17497	0.123999	0	4.92532	0.0852081
RETINA_FRACTAL_DIMENSION_META_CLSA_GoDARTS_UKB_2022	LATIN_EUROPEAN_PERSIAN	ONCIII	CPVL	CPVL	MR Egger meta-analysis (Fixed effect)		-10.9843	6.66358	0.0992693		0.283134		0.867997	0.00451185	0.00646236	0.485068	223302	1.67227	0.433383	0	0.283134	0.867997
RETINA_FRACTAL_DIMENSION_META_CLSA_GoDARTS_UKB_2022	LATIN_PERSIAN	ONC	ADAM.TS.15	ADAMTS15	Robust adjusted profile score (RAPS) meta-analysis (Fixed effect)		-7.7205	4.684	0.0992975		0.363263		0.5467				148868			0	0.363263	0.5467
RETINA_FRACTAL_DIMENSION_META_CLSA_GoDARTS_UKB_2022	LATIN_EUROPEAN_PERSIAN	NEUR_EXP	VSTM1	VSTM1	Weighted median meta-analysis (Fixed effect)		-9.225	5.59788	0.0993638		1.09138		0.579441				223302			0	1.09138	0.579441
RETINA_FRACTAL_DIMENSION_META_CLSA_GoDARTS_UKB_2022	LATIN_EUROPEAN_PERSIAN	INF	CCL28	CCL28	Weighted median meta-analysis (Fixed effect)		-9.59141	5.8204	0.0993739		5.79374		0.0551957				223302			0	5.79374	0.0551957
RETINA_FRACTAL_DIMENSION_META_CLSA_GoDARTS_UKB_2022	LATIN_EUROPEAN_PERSIAN	ORG	RCOR1	RCOR1	Inverse variance weighted meta-analysis (Fixed effect)		-5.81988	3.53183	0.099386		5.59018		0.0611094				223302			0	5.59018	0.0611094
RETINA_FRACTAL_DIMENSION_META_CLSA_GoDARTS_UKB_2022	LATIN_EUROPEAN_PERSIAN	DEVE	MIF	MIF	MR Egger meta-analysis (Fixed effect)		-9.94214	6.03352	0.0993899		3.06034		0.216499	0.00614958	0.00585737	0.29377	223302	2.80834	0.24557	0	3.06034	0.216499
RETINA_FRACTAL_DIMENSION_META_CLSA_GoDARTS_UKB_2022	LATIN_EUROPEAN_PERSIAN	ONC	MK	MDK	MR Egger meta-analysis (Fixed effect)		-11.3008	6.85803	0.099391		1.83068		0.400381	0.00762858	0.00665703	0.251819	223302	2.1182	0.346768	0	1.83068	0.400381
RETINA_FRACTAL_DIMENSION_META_CLSA_GoDARTS_UKB_2022	LATIN_EUROPEAN_PERSIAN	NEURO	TNFRSF21	TNFRSF21	MR-PRESSO Raw meta-analysis (Fixed effect)		5.06667	3.07537	0.0994559		0.10236		0.950108				223302			0	0.10236	0.950108
RETINA_FRACTAL_DIMENSION_META_CLSA_GoDARTS_UKB_2022	LATIN_EUROPEAN_PERSIAN	IMRE	SRPK2	SRPK2	MR-PRESSO Raw meta-analysis (Fixed effect)		-4.66378	2.8323	0.0996318		0.944903		0.623472				223302			0	0.944903	0.623472
RETINA_FRACTAL_DIMENSION_META_CLSA_GoDARTS_UKB_2022	LATIN_EUROPEAN_PERSIAN	IMRE	CD83	CD83	MR-PRESSO Raw meta-analysis (Fixed effect)		-5.93877	3.60699	0.0996686		6.77956		0.0337161				223302			0	6.77956	0.0337161
RETINA_FRACTAL_DIMENSION_META_CLSA_GoDARTS_UKB_2022	LATIN_EUROPEAN_PERSIAN	NEURO	LAYN	LAYN	MR-PRESSO Raw meta-analysis (Fixed effect)		5.07944	3.08602	0.0997739		1.91349		0.384141				223302			0	1.91349	0.384141
RETINA_FRACTAL_DIMENSION_META_CLSA_GoDARTS_UKB_2022	LATIN_EUROPEAN_PERSIAN	CVDII	IDUA	IDUA	MR-PRESSO Raw meta-analysis (Fixed effect)		-5.48678	3.33742	0.100172		1.01288		0.602637				223302			0	1.01288	0.602637
RETINA_FRACTAL_DIMENSION_META_CLSA_GoDARTS_UKB_2022	LATIN_EUROPEAN_PERSIAN	CREG	NFKBIE	NFKBIE	Inverse variance weighted meta-analysis (Fixed effect)		-5.35344	3.25775	0.100322		0.321556		0.851481				223302			0	0.321556	0.851481
RETINA_FRACTAL_DIMENSION_META_CLSA_GoDARTS_UKB_2022	LATIN_EUROPEAN_PERSIAN	ONC	SCAMP3	SCAMP3	Inverse variance weighted meta-analysis (Fixed effect)		-5.34298	3.2531	0.100502		1.41074		0.493927				223302			0	1.41074	0.493927
RETINA_FRACTAL_DIMENSION_META_CLSA_GoDARTS_UKB_2022	LATIN_EUROPEAN_PERSIAN	CREG	NCLN	NCLN	Weighted median meta-analysis (Fixed effect)		-9.2674	5.64657	0.100747		1.17578		0.555498				223302			0	1.17578	0.555498
RETINA_FRACTAL_DIMENSION_META_CLSA_GoDARTS_UKB_2022	LATIN_EUROPEAN_PERSIAN	ORG	SMAD1	SMAD1	MR Egger meta-analysis (Fixed effect)		-9.98358	6.08708	0.100979		2.10995		0.3482	0.00825381	0.00590555	0.162222	223302	2.01141	0.365787	0	2.10995	0.3482
RETINA_FRACTAL_DIMENSION_META_CLSA_GoDARTS_UKB_2022	LATIN_EUROPEAN_PERSIAN	CVDII	hOSCAR	OSCAR	MR Egger meta-analysis (Fixed effect)		-11.3131	6.89823	0.101004		0.324125		0.850388	0.00604033	0.00668146	0.365972	223302	1.33232	0.513677	0	0.324125	0.850388
RETINA_FRACTAL_DIMENSION_META_CLSA_GoDARTS_UKB_2022	LATIN_EUROPEAN_PERSIAN	MET	HDGF	HDGF	Inverse variance weighted meta-analysis (Fixed effect)		-5.51361	3.36278	0.101088		0.190854		0.908985				223302			0	0.190854	0.908985
RETINA_FRACTAL_DIMENSION_META_CLSA_GoDARTS_UKB_2022	LATIN_EUROPEAN_PERSIAN	NEUR_EXP	GPNMB	GPNMB	Inverse variance weighted meta-analysis (Fixed effect)		5.57792	3.4029	0.101179		1.41149		0.493741				223302			0	1.41149	0.493741
RETINA_FRACTAL_DIMENSION_META_CLSA_GoDARTS_UKB_2022	LATIN_EUROPEAN_PERSIAN	ONCIII	L1CAM	L1CAM	Weighted median meta-analysis (Fixed effect)		-8.79295	5.36759	0.101389		2.41024		0.299656				223302			0	2.41024	0.299656
RETINA_FRACTAL_DIMENSION_META_CLSA_GoDARTS_UKB_2022	LATIN_EUROPEAN_PERSIAN	INF	CXCL9	CXCL9	Inverse variance weighted meta-analysis (Fixed effect)		-5.5799	3.40664	0.101432		9.00996		0.0110538				223302			0	9.00996	0.0110538
RETINA_FRACTAL_DIMENSION_META_CLSA_GoDARTS_UKB_2022	LATIN_EUROPEAN_PERSIAN	CREG	GALNT2	GALNT2	MR Egger meta-analysis (Fixed effect)		-11.1938	6.83477	0.101469		1.56915		0.456314	0.0106976	0.00662996	0.106629	223302	1.06877	0.586028	0	1.56915	0.456314
RETINA_FRACTAL_DIMENSION_META_CLSA_GoDARTS_UKB_2022	LATIN_EUROPEAN_PERSIAN	ORG	ATP6AP2	ATP6AP2	Weighted median meta-analysis (Fixed effect)		9.04604	5.52597	0.10163		0.0486415		0.975973				223302			0	0.0486415	0.975973
RETINA_FRACTAL_DIMENSION_META_CLSA_GoDARTS_UKB_2022	LATIN_EUROPEAN_PERSIAN	CVDIII	Gal.3	LGALS3	Inverse variance weighted meta-analysis (Fixed effect)		-5.92784	3.62126	0.10164		3.05403		0.217183				223302			0	3.05403	0.217183
RETINA_FRACTAL_DIMENSION_META_CLSA_GoDARTS_UKB_2022	LATIN_EUROPEAN_PERSIAN	INF	IFN.gamma	IFNG	Weighted median meta-analysis (Fixed effect)		-9.16621	5.60251	0.101821		0.414094		0.812981				223302			0	0.414094	0.812981
RETINA_FRACTAL_DIMENSION_META_CLSA_GoDARTS_UKB_2022	LATIN_EUROPEAN_PERSIAN	IMRE	CD83	CD83	Inverse variance weighted meta-analysis (Fixed effect)		-5.92528	3.62183	0.101842		6.77786		0.0337447				223302			0	6.77786	0.0337447
RETINA_FRACTAL_DIMENSION_META_CLSA_GoDARTS_UKB_2022	LATIN_EUROPEAN_PERSIAN	INF	TNFRSF9	TNFRSF9	MR-PRESSO Raw meta-analysis (Fixed effect)		-4.92874	3.01302	0.101879		5.26274		0.0719797				223302			0	5.26274	0.0719797
RETINA_FRACTAL_DIMENSION_META_CLSA_GoDARTS_UKB_2022	LATIN_EUROPEAN_PERSIAN	ORG	CSNK1D	CSNK1D	MR-PRESSO Raw meta-analysis (Fixed effect)		-5.56457	3.40238	0.101946		3.29264		0.192758				223302			0	3.29264	0.192758
RETINA_FRACTAL_DIMENSION_META_CLSA_GoDARTS_UKB_2022	LATIN_EUROPEAN_PERSIAN	INF	TRANCE	TNFSF11	MR-PRESSO Raw meta-analysis (Fixed effect)		-5.56421	3.40261	0.101991		0.65619		0.720295				223302			0	0.65619	0.720295
RETINA_FRACTAL_DIMENSION_META_CLSA_GoDARTS_UKB_2022	LATIN_EUROPEAN_PERSIAN	MET	LRIG1	LRIG1	Inverse variance weighted meta-analysis (Fixed effect)		6.00098	3.67269	0.10227		1.93971		0.379138				223302			0	1.93971	0.379138
RETINA_FRACTAL_DIMENSION_META_CLSA_GoDARTS_UKB_2022	LATIN_EUROPEAN_PERSIAN	ORG	BANK1	BANK1	MR-PRESSO Raw meta-analysis (Fixed effect)		-4.53465	2.77577	0.102331		3.74734		0.153559				223302			0	3.74734	0.153559
RETINA_FRACTAL_DIMENSION_META_CLSA_GoDARTS_UKB_2022	LATIN_EUROPEAN_PERSIAN	CVDII	TNFRSF11A	TNFRSF11A	MR Egger meta-analysis (Fixed effect)		-10.756	6.58532	0.102398		1.77781		0.411105	0.0149355	0.00638793	0.0193829	223302	1.92995	0.380993	0	1.77781	0.411105
RETINA_FRACTAL_DIMENSION_META_CLSA_GoDARTS_UKB_2022	LATIN_EUROPEAN_PERSIAN	ONCIII	NPY	NPY	MR Egger meta-analysis (Fixed effect)		-10.508	6.43392	0.102424		2.44679		0.294229	0.00799403	0.00624449	0.200484	223302	3.04061	0.218645	0	2.44679	0.294229
RETINA_FRACTAL_DIMENSION_META_CLSA_GoDARTS_UKB_2022	LATIN_EUROPEAN_PERSIAN	NEUR_EXP	EREG	EREG	MR Egger meta-analysis (Fixed effect)		-10.9222	6.689	0.102499		4.44969		0.108084	0.0104891	0.00649229	0.106175	223302	5.64094	0.0595778	0	4.44969	0.108084
RETINA_FRACTAL_DIMENSION_META_CLSA_GoDARTS_UKB_2022	LATIN_EUROPEAN_PERSIAN	MET	AHCY	AHCY	Weighted median meta-analysis (Fixed effect)		8.81469	5.3984	0.102504		1.09174		0.579337				223302			0	1.09174	0.579337
RETINA_FRACTAL_DIMENSION_META_CLSA_GoDARTS_UKB_2022	LATIN_EUROPEAN_PERSIAN	ONCIII	MYO9B	MYO9B	MR Egger meta-analysis (Fixed effect)		-10.1325	6.21046	0.10278		3.68061		0.158769	0.00661405	0.00602767	0.272518	223302	5.14047	0.0765176	0	3.68061	0.158769
RETINA_FRACTAL_DIMENSION_META_CLSA_GoDARTS_UKB_2022	LATIN_EUROPEAN_PERSIAN	ONC	TNFSF13	TNFSF13	MR-PRESSO Raw meta-analysis (Fixed effect)		-5.044	3.09345	0.102987		3.38216		0.18432				223302			0	3.38216	0.18432
RETINA_FRACTAL_DIMENSION_META_CLSA_GoDARTS_UKB_2022	LATIN_EUROPEAN_PERSIAN	CREG	NINJ1	NINJ1	MR-PRESSO Raw meta-analysis (Fixed effect)		-4.87618	2.9921	0.103168		0.167718		0.919561				223302			0	0.167718	0.919561
RETINA_FRACTAL_DIMENSION_META_CLSA_GoDARTS_UKB_2022	LATIN_EUROPEAN_PERSIAN	MET	CLEC5A	CLEC5A	Weighted median meta-analysis (Fixed effect)		-9.06718	5.56904	0.103495		2.18764		0.334935				223302			0	2.18764	0.334935
RETINA_FRACTAL_DIMENSION_META_CLSA_GoDARTS_UKB_2022	LATIN_EUROPEAN_PERSIAN	CMET	KIT	KIT	Inverse variance weighted meta-analysis (Fixed effect)		6.38904	3.92547	0.103613		0.579683		0.748382				223302			0	0.579683	0.748382
RETINA_FRACTAL_DIMENSION_META_CLSA_GoDARTS_UKB_2022	LATIN_EUROPEAN_PERSIAN	CVDIII	BLM.hydrolase	BLMH	MR Egger meta-analysis (Fixed effect)		-11.1063	6.82576	0.103711		4.57175		0.101685	0.00681229	0.0066208	0.303516	223302	3.86363	0.144885	0	4.57175	0.101685
RETINA_FRACTAL_DIMENSION_META_CLSA_GoDARTS_UKB_2022	LATIN_EUROPEAN_PERSIAN	CMET	KIT	KIT	MR-PRESSO Raw meta-analysis (Fixed effect)		6.37244	3.91991	0.104022		0.585997		0.746023				223302			0	0.585997	0.746023
RETINA_FRACTAL_DIMENSION_META_CLSA_GoDARTS_UKB_2022	LATIN_EUROPEAN_PERSIAN	IMRE	IRAK4	IRAK4	Robust adjusted profile score (RAPS) meta-analysis (Fixed effect)		-5.36721	3.30168	0.104035		1.32357		0.515929				223302			0	1.32357	0.515929
RETINA_FRACTAL_DIMENSION_META_CLSA_GoDARTS_UKB_2022	LATIN_EUROPEAN_PERSIAN	CREG	SEMA4C	SEMA4C	MR Egger meta-analysis (Fixed effect)		-10.5523	6.49185	0.104063		2.49917		0.286623	0.0118437	0.00629119	0.0597561	223302	1.09139	0.579438	0	2.49917	0.286623
RETINA_FRACTAL_DIMENSION_META_CLSA_GoDARTS_UKB_2022	LATIN_EUROPEAN_PERSIAN	NEUR_EXP	SFRP1	SFRP1	MR Egger meta-analysis (Fixed effect)		-10.2872	6.33228	0.104255		0.278898		0.869837	0.0108489	0.00613574	0.077037	223302	0.883324	0.642967	0	0.278898	0.869837
RETINA_FRACTAL_DIMENSION_META_CLSA_GoDARTS_UKB_2022	LATIN_EUROPEAN	MET	SSC4D	SSC4D	Robust adjusted profile score (RAPS) meta-analysis (Fixed effect)		-6.75964	4.16337	0.104462		0.00708611		0.932914				148868			0	0.00708611	0.932914
RETINA_FRACTAL_DIMENSION_META_CLSA_GoDARTS_UKB_2022	LATIN_EUROPEAN_PERSIAN	MET	FAM3C	FAM3C	MR-PRESSO Raw meta-analysis (Fixed effect)		5.61102	3.45864	0.104735		5.55621		0.0621561				223302			0	5.55621	0.0621561
RETINA_FRACTAL_DIMENSION_META_CLSA_GoDARTS_UKB_2022	LATIN_EUROPEAN_PERSIAN	IMRE	NFATC3	NFATC3	MR Egger meta-analysis (Fixed effect)		-11.3507	6.99694	0.104752		0.0878305		0.957035	0.00744906	0.00678596	0.272328	223302	0.843836	0.655788	0	0.0878305	0.957035
RETINA_FRACTAL_DIMENSION_META_CLSA_GoDARTS_UKB_2022	LATIN_EUROPEAN	CREG	DNAJB1	DNAJB1	Robust adjusted profile score (RAPS) meta-analysis (Fixed effect)		-5.76753	3.556	0.104822		0.110937		0.73908				148868			0	0.110937	0.73908
RETINA_FRACTAL_DIMENSION_META_CLSA_GoDARTS_UKB_2022	LATIN_EUROPEAN_PERSIAN	ONCIII	DRG2	DRG2	Inverse variance weighted meta-analysis (Fixed effect)		-5.26343	3.24751	0.105069		0.481459		0.786054				223302			0	0.481459	0.786054
RETINA_FRACTAL_DIMENSION_META_CLSA_GoDARTS_UKB_2022	LATIN_EUROPEAN_PERSIAN	ONCIII	DRG2	DRG2	MR-PRESSO Raw meta-analysis (Fixed effect)		-5.26343	3.24751	0.105069		0.481459		0.786054				223302			0	0.481459	0.786054
RETINA_FRACTAL_DIMENSION_META_CLSA_GoDARTS_UKB_2022	LATIN_EUROPEAN_PERSIAN	ONCIII	CXCL14	CXCL14	MR Egger meta-analysis (Fixed effect)		10.2412	6.31988	0.105129		5.16397		0.0756239	-0.0013145	0.00612635	0.830106	223302	1.90498	0.38578	0	5.16397	0.0756239
RETINA_FRACTAL_DIMENSION_META_CLSA_GoDARTS_UKB_2022	LATIN_EUROPEAN	ONCIII	DRG2	DRG2	Robust adjusted profile score (RAPS) meta-analysis (Fixed effect)		-5.8224	3.59401	0.105226		0.554072		0.456659				148868			0	0.554072	0.456659
RETINA_FRACTAL_DIMENSION_META_CLSA_GoDARTS_UKB_2022	LATIN_EUROPEAN_PERSIAN	NEUR_EXP	CEACAM3	CEACAM3	Inverse variance weighted meta-analysis (Fixed effect)		5.65555	3.49252	0.105376		0.45625		0.796025				223302			0	0.45625	0.796025
RETINA_FRACTAL_DIMENSION_META_CLSA_GoDARTS_UKB_2022	LATIN_EUROPEAN_PERSIAN	NEURO	CLM.1	CD300LF	MR-PRESSO Raw meta-analysis (Fixed effect)		5.42972	3.35354	0.105425		6.23658		0.0442327				223302			0	6.23658	0.0442327
RETINA_FRACTAL_DIMENSION_META_CLSA_GoDARTS_UKB_2022	LATIN_EUROPEAN_PERSIAN	CVDII	SPON2	SPON2	MR Egger meta-analysis (Fixed effect)		-10.784	6.66057	0.105431		6.96967		0.0306589	0.00815422	0.00646265	0.207041	223302	7.05269	0.0294122	0	6.96967	0.0306589
RETINA_FRACTAL_DIMENSION_META_CLSA_GoDARTS_UKB_2022	LATIN_EUROPEAN_PERSIAN	CVDII	hOSCAR	OSCAR	Inverse variance weighted meta-analysis (Fixed effect)		-5.79159	3.57885	0.105602		8.77827		0.0124115				223302			0	8.77827	0.0124115
RETINA_FRACTAL_DIMENSION_META_CLSA_GoDARTS_UKB_2022	LATIN_EUROPEAN	CMET	F11	F11	Robust adjusted profile score (RAPS) meta-analysis (Fixed effect)		6.44134	3.98098	0.105656		0.000895977		0.976121				148868			0	0.000895977	0.976121
RETINA_FRACTAL_DIMENSION_META_CLSA_GoDARTS_UKB_2022	LATIN_EUROPEAN_PERSIAN	ONC	CD27	CD27	MR Egger meta-analysis (Fixed effect)		-10.8521	6.71002	0.105813		1.01121		0.603141	0.00856286	0.00650398	0.187988	223302	1.001	0.606228	0	1.01121	0.603141
RETINA_FRACTAL_DIMENSION_META_CLSA_GoDARTS_UKB_2022	LATIN_EUROPEAN_PERSIAN	MET	ANXA4	ANXA4	Weighted median meta-analysis (Fixed effect)		-9.03117	5.5881	0.106063		0.277884		0.870279				223302			0	0.277884	0.870279
RETINA_FRACTAL_DIMENSION_META_CLSA_GoDARTS_UKB_2022	LATIN_EUROPEAN_PERSIAN	ORG	FOXO1	FOXO1	MR Egger meta-analysis (Fixed effect)		-9.73153	6.02568	0.106309		2.73238		0.255077	0.00338106	0.00585019	0.563304	223302	3.62593	0.16317	0	2.73238	0.255077
RETINA_FRACTAL_DIMENSION_META_CLSA_GoDARTS_UKB_2022	LATIN_EUROPEAN_PERSIAN	IMRE	IRAK4	IRAK4	MR Egger meta-analysis (Fixed effect)		-9.66236	5.98369	0.106358		6.40778		0.0406039	0.00463578	0.00580964	0.424902	223302	5.77448	0.0557298	0	6.40778	0.0406039
RETINA_FRACTAL_DIMENSION_META_CLSA_GoDARTS_UKB_2022	LATIN_EUROPEAN_PERSIAN	CMET	TNXB	TNXB	Weighted median meta-analysis (Fixed effect)		-8.48835	5.25822	0.106462		5.22707		0.073275				223302			0	5.22707	0.073275
RETINA_FRACTAL_DIMENSION_META_CLSA_GoDARTS_UKB_2022	LATIN_EUROPEAN	NEUR_EXP	CARHSP1	CARHSP1	Robust adjusted profile score (RAPS) meta-analysis (Fixed effect)		-6.13851	3.80263	0.106467		0.00831199		0.927357				148868			0	0.00831199	0.927357
RETINA_FRACTAL_DIMENSION_META_CLSA_GoDARTS_UKB_2022	LATIN_EUROPEAN_PERSIAN	CVDII	CCL3	CCL3	Weighted median meta-analysis (Fixed effect)		-8.69619	5.38867	0.106573		2.81521		0.244728				223302			0	2.81521	0.244728
RETINA_FRACTAL_DIMENSION_META_CLSA_GoDARTS_UKB_2022	LATIN_EUROPEAN_PERSIAN	ONCIII	PCDH1	PCDH1	MR-PRESSO Raw meta-analysis (Fixed effect)		-5.01456	3.10802	0.106652		2.71186		0.257707				223302			0	2.71186	0.257707
RETINA_FRACTAL_DIMENSION_META_CLSA_GoDARTS_UKB_2022	LATIN_EUROPEAN_PERSIAN	IMRE	FCRL6	FCRL6	MR Egger meta-analysis (Fixed effect)		-11.6097	7.19863	0.106796		1.1305		0.568219	0.00967091	0.00697867	0.165814	223302	0.145784	0.929701	0	1.1305	0.568219
RETINA_FRACTAL_DIMENSION_META_CLSA_GoDARTS_UKB_2022	LATIN_EUROPEAN_PERSIAN	DEVE	CD177	CD177	MR-PRESSO Raw meta-analysis (Fixed effect)		-5.31918	3.30066	0.10706		4.29901		0.116542				223302			0	4.29901	0.116542
RETINA_FRACTAL_DIMENSION_META_CLSA_GoDARTS_UKB_2022	LATIN_EUROPEAN	IMRE	CD83	CD83	Robust adjusted profile score (RAPS) meta-analysis (Fixed effect)		-6.37916	3.95884	0.107099		8.00888		0.00465486				148868			0	8.00888	0.00465486
RETINA_FRACTAL_DIMENSION_META_CLSA_GoDARTS_UKB_2022	LATIN_EUROPEAN_PERSIAN	CVDII	PAR.1	F2R	Inverse variance weighted meta-analysis (Fixed effect)		-5.36269	3.33134	0.107448		0.419613		0.810741				223302			0	0.419613	0.810741
RETINA_FRACTAL_DIMENSION_META_CLSA_GoDARTS_UKB_2022	LATIN_EUROPEAN_PERSIAN	DEVE	IGF2R	IGF2R	MR Egger meta-analysis (Fixed effect)		-11.1562	6.93511	0.107691		2.79963		0.246642	0.0125957	0.00671823	0.0608126	223302	3.08797	0.213529	0	2.79963	0.246642
RETINA_FRACTAL_DIMENSION_META_CLSA_GoDARTS_UKB_2022	LATIN_EUROPEAN_PERSIAN	INF	IL.20	IL20	MR Egger meta-analysis (Fixed effect)		-11.224	6.98478	0.108072		3.1633		0.205636	0.00732432	0.00679643	0.28118	223302	0.74167	0.690158	0	3.1633	0.205636
RETINA_FRACTAL_DIMENSION_META_CLSA_GoDARTS_UKB_2022	LATIN_EUROPEAN_PERSIAN	NEUR_EXP	TDGF1	TDGF1	Weighted median meta-analysis (Fixed effect)		9.02186	5.61771	0.108281		1.01772		0.601182				223302			0	1.01772	0.601182
RETINA_FRACTAL_DIMENSION_META_CLSA_GoDARTS_UKB_2022	LATIN_EUROPEAN_PERSIAN	ONCIII	YTHDF3	YTHDF3	MR-PRESSO Raw meta-analysis (Fixed effect)		-5.0213	3.12692	0.108312		3.21417		0.200471				223302			0	3.21417	0.200471
RETINA_FRACTAL_DIMENSION_META_CLSA_GoDARTS_UKB_2022	LATIN_EUROPEAN_PERSIAN	IMRE	MILR1	MILR1	MR Egger meta-analysis (Fixed effect)		-10.6515	6.63623	0.108482		2.72709		0.255753	0.00754755	0.00642504	0.240111	223302	0.0496459	0.975483	0	2.72709	0.255753
RETINA_FRACTAL_DIMENSION_META_CLSA_GoDARTS_UKB_2022	LATIN_EUROPEAN_PERSIAN	IMRE	PRDX3	PRDX3	Inverse variance weighted meta-analysis (Fixed effect)		-5.42285	3.37888	0.108511		0.0828982		0.959398				223302			0	0.0828982	0.959398
RETINA_FRACTAL_DIMENSION_META_CLSA_GoDARTS_UKB_2022	LATIN_EUROPEAN_PERSIAN	ONCIII	CASP2	CASP2	MR-PRESSO Raw meta-analysis (Fixed effect)		-4.62944	2.88487	0.108553		0.88942		0.64101				223302			0	0.88942	0.64101
RETINA_FRACTAL_DIMENSION_META_CLSA_GoDARTS_UKB_2022	LATIN_EUROPEAN_PERSIAN	CVDII	Dkk.1	DKK1	Inverse variance weighted meta-analysis (Fixed effect)		5.50695	3.43332	0.10872		3.96541		0.137696				223302			0	3.96541	0.137696
RETINA_FRACTAL_DIMENSION_META_CLSA_GoDARTS_UKB_2022	EUROPEAN_PERSIAN	ORG	AMN	AMN	Robust adjusted profile score (RAPS) meta-analysis (Fixed effect)		8.25279	5.14942	0.109008		2.37332		0.123424				148868			0	2.37332	0.123424
RETINA_FRACTAL_DIMENSION_META_CLSA_GoDARTS_UKB_2022	LATIN_EUROPEAN_PERSIAN	CVDII	CD4	CD4	MR-PRESSO Raw meta-analysis (Fixed effect)		-5.41734	3.38182	0.109178		5.05785		0.0797447				223302			0	5.05785	0.0797447
RETINA_FRACTAL_DIMENSION_META_CLSA_GoDARTS_UKB_2022	LATIN_EUROPEAN_PERSIAN	IMRE	TRIM5	TRIM5	MR-PRESSO Raw meta-analysis (Fixed effect)		-4.52447	2.82549	0.10931		1.51892		0.467918				223302			0	1.51892	0.467918
RETINA_FRACTAL_DIMENSION_META_CLSA_GoDARTS_UKB_2022	LATIN_EUROPEAN_PERSIAN	ONCIII	ARHGAP25	ARHGAP25	MR Egger meta-analysis (Fixed effect)		-10.3775	6.48163	0.109361		1.76585		0.413571	0.00213547	0.00629266	0.73434	223302	3.79378	0.150035	0	1.76585	0.413571
RETINA_FRACTAL_DIMENSION_META_CLSA_GoDARTS_UKB_2022	LATIN_EUROPEAN_PERSIAN	CVDIII	ST2	IL1RL1	MR-PRESSO Raw meta-analysis (Fixed effect)		-5.08319	3.18083	0.110027		11.0715		0.00394319				223302			0	11.0715	0.00394319
RETINA_FRACTAL_DIMENSION_META_CLSA_GoDARTS_UKB_2022	LATIN_EUROPEAN_PERSIAN	CVDII	PARP.1	PARP1	Inverse variance weighted meta-analysis (Fixed effect)		-5.46687	3.42119	0.110056		0.336155		0.845288				223302			0	0.336155	0.845288
RETINA_FRACTAL_DIMENSION_META_CLSA_GoDARTS_UKB_2022	LATIN_EUROPEAN_PERSIAN	ONC	LYN	LYN	Inverse variance weighted meta-analysis (Fixed effect)		-5.32456	3.33451	0.110309		0.709434		0.701372				223302			0	0.709434	0.701372
RETINA_FRACTAL_DIMENSION_META_CLSA_GoDARTS_UKB_2022	LATIN_EUROPEAN_PERSIAN	INF	IL4	IL4	MR Egger meta-analysis (Fixed effect)		-11.3023	7.07833	0.110322		2.5543		0.278831	0.00865254	0.00689393	0.209444	223302	1.76211	0.414345	0	2.5543	0.278831
RETINA_FRACTAL_DIMENSION_META_CLSA_GoDARTS_UKB_2022	LATIN_EUROPEAN_PERSIAN	INF	IL.20	IL20	MR-PRESSO Raw meta-analysis (Fixed effect)		-5.15687	3.23115	0.110492		6.46965		0.039367				223302			0	6.46965	0.039367
RETINA_FRACTAL_DIMENSION_META_CLSA_GoDARTS_UKB_2022	LATIN_EUROPEAN_PERSIAN	CREG	KAZALD1	KAZALD1	Weighted median meta-analysis (Fixed effect)		-8.95438	5.61184	0.110573		0.192744		0.908126				223302			0	0.192744	0.908126
RETINA_FRACTAL_DIMENSION_META_CLSA_GoDARTS_UKB_2022	LATIN_EUROPEAN	ONCIII	HMBS	HMBS	Robust adjusted profile score (RAPS) meta-analysis (Fixed effect)		-6.20226	3.88952	0.110801		0.982276		0.321638				148868			0	0.982276	0.321638
RETINA_FRACTAL_DIMENSION_META_CLSA_GoDARTS_UKB_2022	LATIN_EUROPEAN_PERSIAN	CMET	TNXB	TNXB	Inverse variance weighted meta-analysis (Fixed effect)		-5.93901	3.7282	0.111161		7.15165		0.0279923				223302			0	7.15165	0.0279923
RETINA_FRACTAL_DIMENSION_META_CLSA_GoDARTS_UKB_2022	LATIN_EUROPEAN_PERSIAN	CMET	TNXB	TNXB	MR-PRESSO Raw meta-analysis (Fixed effect)		-5.93901	3.7282	0.111161		7.15165		0.0279923				223302			0	7.15165	0.0279923
RETINA_FRACTAL_DIMENSION_META_CLSA_GoDARTS_UKB_2022	LATIN_EUROPEAN_PERSIAN	NEUR_EXP	CRADD	CRADD	Robust adjusted profile score (RAPS) meta-analysis (Fixed effect)		-5.24408	3.29214	0.111181		2.22499		0.328737				223302			0	2.22499	0.328737
RETINA_FRACTAL_DIMENSION_META_CLSA_GoDARTS_UKB_2022	LATIN_EUROPEAN_PERSIAN	INF	IL.1.alpha	IL1A	Weighted median meta-analysis (Fixed effect)		-9.77499	6.13954	0.111354		3.03394		0.219376				223302			0	3.03394	0.219376
RETINA_FRACTAL_DIMENSION_META_CLSA_GoDARTS_UKB_2022	LATIN_EUROPEAN_PERSIAN	ONC	CEACAM5	CEACAM5	MR-PRESSO Raw meta-analysis (Fixed effect)		-5.95965	3.74554	0.11158		1.24028		0.537868				223302			0	1.24028	0.537868
RETINA_FRACTAL_DIMENSION_META_CLSA_GoDARTS_UKB_2022	LATIN_EUROPEAN_PERSIAN	ONC	CEACAM5	CEACAM5	Inverse variance weighted meta-analysis (Fixed effect)		-6.35023	3.9919	0.111659		1.16025		0.559829				223302			0	1.16025	0.559829
RETINA_FRACTAL_DIMENSION_META_CLSA_GoDARTS_UKB_2022	LATIN_EUROPEAN_PERSIAN	ONC	CYR61	CYR61	Weighted median meta-analysis (Fixed effect)		-8.57566	5.39299	0.111801		0.384829		0.824965				223302			0	0.384829	0.824965
RETINA_FRACTAL_DIMENSION_META_CLSA_GoDARTS_UKB_2022	LATIN_EUROPEAN	ORG	CNTN2	CNTN2	Robust adjusted profile score (RAPS) meta-analysis (Fixed effect)		-6.16958	3.88054	0.111863		4.49969		0.033901				148868			0	4.49969	0.033901
RETINA_FRACTAL_DIMENSION_META_CLSA_GoDARTS_UKB_2022	LATIN_EUROPEAN_PERSIAN	ONC	EGF	EGF	MR Egger meta-analysis (Fixed effect)		-10.2087	6.42494	0.11208		2.54592		0.280002	0.00494734	0.00624703	0.42839	223302	1.90331	0.386101	0	2.54592	0.280002
RETINA_FRACTAL_DIMENSION_META_CLSA_GoDARTS_UKB_2022	LATIN_EUROPEAN_PERSIAN	NEURO	MANF	MANF	Weighted median meta-analysis (Fixed effect)		-7.9249	4.99059	0.112293		3.70515		0.156833				223302			0	3.70515	0.156833
RETINA_FRACTAL_DIMENSION_META_CLSA_GoDARTS_UKB_2022	LATIN_EUROPEAN_PERSIAN	MET	ENTPD5	ENTPD5	Inverse variance weighted meta-analysis (Fixed effect)		5.70756	3.59569	0.112437		0.0849823		0.958399				223302			0	0.0849823	0.958399
RETINA_FRACTAL_DIMENSION_META_CLSA_GoDARTS_UKB_2022	LATIN_EUROPEAN_PERSIAN	ORG	BANK1	BANK1	Inverse variance weighted meta-analysis (Fixed effect)		-4.90526	3.09038	0.112451		3.01599		0.221353				223302			0	3.01599	0.221353
RETINA_FRACTAL_DIMENSION_META_CLSA_GoDARTS_UKB_2022	LATIN_EUROPEAN_PERSIAN	NEUR_EXP	PFDN2	PFDN2	Weighted median meta-analysis (Fixed effect)		-8.44925	5.32862	0.112822		1.5504		0.460613				223302			0	1.5504	0.460613
RETINA_FRACTAL_DIMENSION_META_CLSA_GoDARTS_UKB_2022	LATIN_EUROPEAN_PERSIAN	CVDIII	COL1A1	COL1A1	MR Egger meta-analysis (Fixed effect)		-11.5475	7.28607	0.112995		1.24202		0.537401	0.0138069	0.00707766	0.0510835	223302	0.276149	0.871034	0	1.24202	0.537401
RETINA_FRACTAL_DIMENSION_META_CLSA_GoDARTS_UKB_2022	LATIN_EUROPEAN_PERSIAN	CVDII	THBS2	THBS2	MR-PRESSO Raw meta-analysis (Fixed effect)		-4.55809	2.87614	0.113013		0.663041		0.717831				223302			0	0.663041	0.717831
RETINA_FRACTAL_DIMENSION_META_CLSA_GoDARTS_UKB_2022	LATIN_EUROPEAN_PERSIAN	ONCIII	TBL1X	TBL1X	Weighted median meta-analysis (Fixed effect)		-8.43874	5.32789	0.113221		0.0459521		0.977286				223302			0	0.0459521	0.977286
RETINA_FRACTAL_DIMENSION_META_CLSA_GoDARTS_UKB_2022	LATIN_EUROPEAN_PERSIAN	ORG	VASH1	VASH1	MR-PRESSO Raw meta-analysis (Fixed effect)		-4.72843	2.98546	0.113235		4.90767		0.0859634				223302			0	4.90767	0.0859634
RETINA_FRACTAL_DIMENSION_META_CLSA_GoDARTS_UKB_2022	LATIN_EUROPEAN_PERSIAN	ONC	hK11	KLK11	Inverse variance weighted meta-analysis (Fixed effect)		5.697	3.59991	0.113526		3.25287		0.196629				223302			0	3.25287	0.196629
RETINA_FRACTAL_DIMENSION_META_CLSA_GoDARTS_UKB_2022	LATIN_EUROPEAN_PERSIAN	NEURO	MDGA1	MDGA1	Weighted median meta-analysis (Fixed effect)		-8.97672	5.67378	0.113618		3.69444		0.157675				223302			0	3.69444	0.157675
RETINA_FRACTAL_DIMENSION_META_CLSA_GoDARTS_UKB_2022	LATIN_EUROPEAN_PERSIAN	ONCIII	SCLY	SCLY	MR-PRESSO Raw meta-analysis (Fixed effect)		-4.95705	3.1332	0.113625		13.8261		0.000994735				223302			0	13.8261	0.000994735
RETINA_FRACTAL_DIMENSION_META_CLSA_GoDARTS_UKB_2022	LATIN_EUROPEAN_PERSIAN	MET	CA13	CA13	MR-PRESSO Raw meta-analysis (Fixed effect)		-4.86633	3.07754	0.113824		2.39359		0.302161				223302			0	2.39359	0.302161
RETINA_FRACTAL_DIMENSION_META_CLSA_GoDARTS_UKB_2022	LATIN_EUROPEAN_PERSIAN	INF	TNFSF14	TNFSF14	MR-PRESSO Raw meta-analysis (Fixed effect)		-5.15787	3.26198	0.11383		0.720172		0.697616				223302			0	0.720172	0.697616
RETINA_FRACTAL_DIMENSION_META_CLSA_GoDARTS_UKB_2022	LATIN_EUROPEAN_PERSIAN	IMRE	LILRB4	LILRB4	Inverse variance weighted meta-analysis (Fixed effect)		-5.02068	3.17582	0.113899		3.85218		0.145717				223302			0	3.85218	0.145717
RETINA_FRACTAL_DIMENSION_META_CLSA_GoDARTS_UKB_2022	LATIN_EUROPEAN_PERSIAN	DEVE	NUDT5	NUDT5	MR Egger meta-analysis (Fixed effect)		-9.7364	6.16319	0.11416		2.12322		0.345899	0.00607597	0.00597931	0.30955	223302	1.81215	0.404107	0	2.12322	0.345899
RETINA_FRACTAL_DIMENSION_META_CLSA_GoDARTS_UKB_2022	LATIN_EUROPEAN_PERSIAN	CVDII	Dkk.1	DKK1	MR-PRESSO Raw meta-analysis (Fixed effect)		5.04341	3.19297	0.114214		4.39544		0.111056				223302			0	4.39544	0.111056
RETINA_FRACTAL_DIMENSION_META_CLSA_GoDARTS_UKB_2022	LATIN_EUROPEAN_PERSIAN	CVDII	SORT1	SORT1	MR Egger meta-analysis (Fixed effect)		-10.3941	6.58548	0.11449		0.961636		0.618278	0.0120316	0.00639131	0.0597681	223302	0.682342	0.710937	0	0.961636	0.618278
RETINA_FRACTAL_DIMENSION_META_CLSA_GoDARTS_UKB_2022	LATIN_EUROPEAN_PERSIAN	MET	DDC	DDC	Inverse variance weighted meta-analysis (Fixed effect)		5.95356	3.77273	0.114554		7.40797		0.0246252				223302			0	7.40797	0.0246252
RETINA_FRACTAL_DIMENSION_META_CLSA_GoDARTS_UKB_2022	LATIN_EUROPEAN_PERSIAN	ORG	CA14	CA14	MR Egger meta-analysis (Fixed effect)		-10.7742	6.82806	0.114581		1.34155		0.511313	0.011848	0.00661603	0.0733254	223302	0.476789	0.787892	0	1.34155	0.511313
RETINA_FRACTAL_DIMENSION_META_CLSA_GoDARTS_UKB_2022	LATIN_EUROPEAN	IMRE	KLRD1	KLRD1	Robust adjusted profile score (RAPS) meta-analysis (Fixed effect)		-6.10577	3.86976	0.114608		0.857533		0.35443				148868			0	0.857533	0.35443
RETINA_FRACTAL_DIMENSION_META_CLSA_GoDARTS_UKB_2022	LATIN_EUROPEAN_PERSIAN	INF	CD6	CD6	Inverse variance weighted meta-analysis (Fixed effect)		-5.66893	3.5934	0.114659		6.76565		0.0339514				223302			0	6.76565	0.0339514
RETINA_FRACTAL_DIMENSION_META_CLSA_GoDARTS_UKB_2022	LATIN_EUROPEAN_PERSIAN	ONCIII	GPA33	GPA33	MR-PRESSO Raw meta-analysis (Fixed effect)		5.74305	3.64172	0.114791		1.16352		0.558914				223302			0	1.16352	0.558914
RETINA_FRACTAL_DIMENSION_META_CLSA_GoDARTS_UKB_2022	LATIN_EUROPEAN_PERSIAN	CREG	PREB	PREB	MR-PRESSO Raw meta-analysis (Fixed effect)		-4.2067	2.66768	0.114815		1.3696		0.50419				223302			0	1.3696	0.50419
RETINA_FRACTAL_DIMENSION_META_CLSA_GoDARTS_UKB_2022	LATIN_EUROPEAN_PERSIAN	NEUR_EXP	KIF1BP	KIFBP	Inverse variance weighted meta-analysis (Fixed effect)		-4.8915	3.10209	0.114833		0.766612		0.681604				223302			0	0.766612	0.681604
RETINA_FRACTAL_DIMENSION_META_CLSA_GoDARTS_UKB_2022	LATIN_EUROPEAN_PERSIAN	CVDII	GIF	CBLIF	MR Egger meta-analysis (Fixed effect)		10.7871	6.84124	0.114848		2.57104		0.276506	-0.00835252	0.00665358	0.209354	223302	4.27839	0.11775	0	2.57104	0.276506
RETINA_FRACTAL_DIMENSION_META_CLSA_GoDARTS_UKB_2022	LATIN_EUROPEAN_PERSIAN	ONCIII	GPA33	GPA33	Inverse variance weighted meta-analysis (Fixed effect)		5.75824	3.65255	0.114911		1.1606		0.559731				223302			0	1.1606	0.559731
RETINA_FRACTAL_DIMENSION_META_CLSA_GoDARTS_UKB_2022	LATIN_EUROPEAN_PERSIAN	ONC	CPE	CPE	MR Egger meta-analysis (Fixed effect)		-10.8156	6.8677	0.115292		7.01594		0.0299577	0.00250788	0.00666782	0.706829	223302	1.28543	0.525862	0	7.01594	0.0299577
RETINA_FRACTAL_DIMENSION_META_CLSA_GoDARTS_UKB_2022	LATIN_EUROPEAN_PERSIAN	CREG	FGF.21	FGF21	MR Egger meta-analysis (Fixed effect)		-10.5513	6.70004	0.1153		0.180095		0.913888	0.00907771	0.00650446	0.162831	223302	2.79003	0.247829	0	0.180095	0.913888
RETINA_FRACTAL_DIMENSION_META_CLSA_GoDARTS_UKB_2022	LATIN_EUROPEAN_PERSIAN	DEVE	SNAP29	SNAP29	MR-PRESSO Raw meta-analysis (Fixed effect)		-4.26916	2.71097	0.115309		1.73436		0.420134				223302			0	1.73436	0.420134
RETINA_FRACTAL_DIMENSION_META_CLSA_GoDARTS_UKB_2022	LATIN_EUROPEAN_PERSIAN	ORG	NUB1	NUB1	MR Egger meta-analysis (Fixed effect)		-9.6012	6.0998	0.115483		3.12498		0.209614	0.00475279	0.00593875	0.423536	223302	3.86101	0.145075	0	3.12498	0.209614
RETINA_FRACTAL_DIMENSION_META_CLSA_GoDARTS_UKB_2022	LATIN_EUROPEAN_PERSIAN	CMET	FCGR2A	FCGR2A	Inverse variance weighted meta-analysis (Fixed effect)		5.7481	3.65301	0.115597		1.67497		0.432797				223302			0	1.67497	0.432797
RETINA_FRACTAL_DIMENSION_META_CLSA_GoDARTS_UKB_2022	LATIN_EUROPEAN_PERSIAN	CMET	FCGR2A	FCGR2A	MR-PRESSO Raw meta-analysis (Fixed effect)		5.7481	3.65301	0.115597		1.67497		0.432797				223302			0	1.67497	0.432797
RETINA_FRACTAL_DIMENSION_META_CLSA_GoDARTS_UKB_2022	LATIN_EUROPEAN_PERSIAN	INF	CCL28	CCL28	MR-PRESSO Raw meta-analysis (Fixed effect)		-5.33069	3.38847	0.115676		4.21981		0.12125				223302			0	4.21981	0.12125
RETINA_FRACTAL_DIMENSION_META_CLSA_GoDARTS_UKB_2022	LATIN_EUROPEAN_PERSIAN	IMRE	SPRY2	SPRY2	Inverse variance weighted meta-analysis (Fixed effect)		-5.01729	3.18927	0.115678		2.07195		0.35488				223302			0	2.07195	0.35488
RETINA_FRACTAL_DIMENSION_META_CLSA_GoDARTS_UKB_2022	LATIN_EUROPEAN_PERSIAN	MET	TINAGL1	TINAGL1	Weighted median meta-analysis (Fixed effect)		8.50813	5.41073	0.115845		6.50483		0.0386807				223302			0	6.50483	0.0386807
RETINA_FRACTAL_DIMENSION_META_CLSA_GoDARTS_UKB_2022	LATIN_EUROPEAN_PERSIAN	IMRE	SIT1	SIT1	MR-PRESSO Raw meta-analysis (Fixed effect)		-5.44459	3.4625	0.115847		1.38629		0.500002				223302			0	1.38629	0.500002
RETINA_FRACTAL_DIMENSION_META_CLSA_GoDARTS_UKB_2022	LATIN_EUROPEAN_PERSIAN	NEUR_EXP	SMOC1	SMOC1	MR Egger meta-analysis (Fixed effect)		-10.0104	6.37216	0.116194		1.29754		0.522687	0.0136495	0.00617672	0.027117	223302	1.77583	0.411514	0	1.29754	0.522687
RETINA_FRACTAL_DIMENSION_META_CLSA_GoDARTS_UKB_2022	LATIN_EUROPEAN_PERSIAN	ONCIII	FUS	FUS	MR Egger meta-analysis (Fixed effect)		-10.1204	6.44303	0.11624		2.12599		0.34542	0.00490553	0.0062525	0.432705	223302	4.25718	0.119005	0	2.12599	0.34542
RETINA_FRACTAL_DIMENSION_META_CLSA_GoDARTS_UKB_2022	LATIN_EUROPEAN_PERSIAN	CREG	DDAH1	DDAH1	Weighted median meta-analysis (Fixed effect)		-8.27241	5.26855	0.116381		4.75596		0.0927379				223302			0	4.75596	0.0927379
RETINA_FRACTAL_DIMENSION_META_CLSA_GoDARTS_UKB_2022	LATIN_EUROPEAN_PERSIAN	MET	CTSO	CTSO	Inverse variance weighted meta-analysis (Fixed effect)		5.77719	3.67984	0.116426		0.409034		0.815041				223302			0	0.409034	0.815041
RETINA_FRACTAL_DIMENSION_META_CLSA_GoDARTS_UKB_2022	LATIN_EUROPEAN_PERSIAN	NEURO	CLM.1	CD300LF	Inverse variance weighted meta-analysis (Fixed effect)		5.30158	3.38145	0.116918		6.14923		0.0462074				223302			0	6.14923	0.0462074
RETINA_FRACTAL_DIMENSION_META_CLSA_GoDARTS_UKB_2022	LATIN_EUROPEAN_PERSIAN	MET	ANXA4	ANXA4	MR Egger meta-analysis (Fixed effect)		-10.066	6.42191	0.117012		1.87106		0.392377	0.00328645	0.00623175	0.597936	223302	0.918749	0.631678	0	1.87106	0.392377
RETINA_FRACTAL_DIMENSION_META_CLSA_GoDARTS_UKB_2022	LATIN_EUROPEAN_PERSIAN	INF	VEGFA	VEGFA	MR Egger meta-analysis (Fixed effect)		-10.8057	6.89646	0.117151		1.79384		0.407824	0.0123547	0.00670166	0.0652514	223302	4.19669	0.122659	0	1.79384	0.407824
RETINA_FRACTAL_DIMENSION_META_CLSA_GoDARTS_UKB_2022	LATIN_EUROPEAN	NEURO	LAYN	LAYN	Robust adjusted profile score (RAPS) meta-analysis (Fixed effect)		5.79322	3.69799	0.117211		1.81989		0.177326				148868			0	1.81989	0.177326
RETINA_FRACTAL_DIMENSION_META_CLSA_GoDARTS_UKB_2022	LATIN_EUROPEAN_PERSIAN	CREG	GSAP	GSAP	Weighted median meta-analysis (Fixed effect)		-9.05038	5.77814	0.117275		0.502712		0.777745				223302			0	0.502712	0.777745
RETINA_FRACTAL_DIMENSION_META_CLSA_GoDARTS_UKB_2022	LATIN_EUROPEAN_PERSIAN	ONCIII	GPA33	GPA33	Robust adjusted profile score (RAPS) meta-analysis (Fixed effect)		5.77801	3.69244	0.117625		1.4066		0.494949				223302			0	1.4066	0.494949
RETINA_FRACTAL_DIMENSION_META_CLSA_GoDARTS_UKB_2022	LATIN_EUROPEAN_PERSIAN	INF	IL2	IL2	Weighted median meta-analysis (Fixed effect)		-9.0971	5.81524	0.117734		0.617207		0.734472				223302			0	0.617207	0.734472
RETINA_FRACTAL_DIMENSION_META_CLSA_GoDARTS_UKB_2022	LATIN_EUROPEAN_PERSIAN	INF	CD5	CD5	MR-PRESSO Raw meta-analysis (Fixed effect)		-4.84571	3.09782	0.117764		8.0652		0.0177282				223302			0	8.0652	0.0177282
RETINA_FRACTAL_DIMENSION_META_CLSA_GoDARTS_UKB_2022	LATIN_EUROPEAN_PERSIAN	CMET	TIMP1	TIMP1	MR-PRESSO Raw meta-analysis (Fixed effect)		4.96812	3.17745	0.117922		2.35278		0.308391				223302			0	2.35278	0.308391
RETINA_FRACTAL_DIMENSION_META_CLSA_GoDARTS_UKB_2022	LATIN_EUROPEAN_PERSIAN	CREG	CDNF	CDNF	MR Egger meta-analysis (Fixed effect)		-10.8647	6.94912	0.117942		0.175802		0.915852	0.0128452	0.00674597	0.056893	223302	0.617649	0.73431	0	0.175802	0.915852
RETINA_FRACTAL_DIMENSION_META_CLSA_GoDARTS_UKB_2022	LATIN_EUROPEAN_PERSIAN	CVDII	GH	GH1	Weighted median meta-analysis (Fixed effect)		-8.64486	5.53038	0.118015		1.75066		0.416725				223302			0	1.75066	0.416725
RETINA_FRACTAL_DIMENSION_META_CLSA_GoDARTS_UKB_2022	LATIN_EUROPEAN_PERSIAN	CREG	TP53	TP53	MR-PRESSO Raw meta-analysis (Fixed effect)		-5.02933	3.21904	0.1182		0.887478		0.641633				223302			0	0.887478	0.641633
RETINA_FRACTAL_DIMENSION_META_CLSA_GoDARTS_UKB_2022	LATIN_EUROPEAN_PERSIAN	NEUR_EXP	COL4A3BP	CERT	MR-PRESSO Raw meta-analysis (Fixed effect)		-4.6946	3.00497	0.118222		0.470726		0.790284				223302			0	0.470726	0.790284
RETINA_FRACTAL_DIMENSION_META_CLSA_GoDARTS_UKB_2022	LATIN_EUROPEAN_PERSIAN	MET	SNAP23	SNAP23	Inverse variance weighted meta-analysis (Fixed effect)		-5.13269	3.28745	0.118453		2.81297		0.245002				223302			0	2.81297	0.245002
RETINA_FRACTAL_DIMENSION_META_CLSA_GoDARTS_UKB_2022	LATIN_EUROPEAN_PERSIAN	CREG	TP53	TP53	Inverse variance weighted meta-analysis (Fixed effect)		-5.40533	3.46208	0.118454		0.736542		0.69193				223302			0	0.736542	0.69193
RETINA_FRACTAL_DIMENSION_META_CLSA_GoDARTS_UKB_2022	EUROPEAN_PERSIAN	CVDIII	CHI3L1	CHI3L1	Robust adjusted profile score (RAPS) meta-analysis (Fixed effect)		-7.72098	4.94649	0.118547		0.73755		0.390447				148868			0	0.73755	0.390447
RETINA_FRACTAL_DIMENSION_META_CLSA_GoDARTS_UKB_2022	LATIN_EUROPEAN_PERSIAN	MET	CA13	CA13	Inverse variance weighted meta-analysis (Fixed effect)		-4.93042	3.16009	0.118709		2.15597		0.34028				223302			0	2.15597	0.34028
RETINA_FRACTAL_DIMENSION_META_CLSA_GoDARTS_UKB_2022	LATIN_EUROPEAN_PERSIAN	NEURO	CD38	CD38	Inverse variance weighted meta-analysis (Fixed effect)		-5.35066	3.43176	0.118959		1.66276		0.435447				223302			0	1.66276	0.435447
RETINA_FRACTAL_DIMENSION_META_CLSA_GoDARTS_UKB_2022	LATIN_EUROPEAN_PERSIAN	IMRE	SIT1	SIT1	Inverse variance weighted meta-analysis (Fixed effect)		-5.49331	3.525	0.119142		1.28943		0.524813				223302			0	1.28943	0.524813
RETINA_FRACTAL_DIMENSION_META_CLSA_GoDARTS_UKB_2022	EUROPEAN_PERSIAN	ORG	ATP6AP2	ATP6AP2	Robust adjusted profile score (RAPS) meta-analysis (Fixed effect)		7.83739	5.03108	0.119282		1.91685		0.166204				148868			0	1.91685	0.166204
RETINA_FRACTAL_DIMENSION_META_CLSA_GoDARTS_UKB_2022	LATIN_EUROPEAN_PERSIAN	CVDIII	LDL.receptor	LDLR	Weighted median meta-analysis (Fixed effect)		-8.81829	5.6615	0.119331		2.15747		0.340025				223302			0	2.15747	0.340025
RETINA_FRACTAL_DIMENSION_META_CLSA_GoDARTS_UKB_2022	LATIN_EUROPEAN_PERSIAN	CREG	WASF1	WASF1	Inverse variance weighted meta-analysis (Fixed effect)		-4.93218	3.17151	0.11991		0.553361		0.758297				223302			0	0.553361	0.758297
RETINA_FRACTAL_DIMENSION_META_CLSA_GoDARTS_UKB_2022	LATIN_EUROPEAN_PERSIAN	NEUR_EXP	CRADD	CRADD	MR-PRESSO Raw meta-analysis (Fixed effect)		-4.72314	3.0389	0.12013		1.637		0.441093				223302			0	1.637	0.441093
RETINA_FRACTAL_DIMENSION_META_CLSA_GoDARTS_UKB_2022	LATIN_EUROPEAN_PERSIAN	ONC	WFDC2	WFDC2	MR Egger meta-analysis (Fixed effect)		-10.3397	6.65291	0.120144		4.00775		0.134812	0.00860107	0.00645015	0.182378	223302	4.34524	0.113879	0	4.00775	0.134812
RETINA_FRACTAL_DIMENSION_META_CLSA_GoDARTS_UKB_2022	LATIN_EUROPEAN	CMET	CRTAC1	CRTAC1	Robust adjusted profile score (RAPS) meta-analysis (Fixed effect)		-5.95736	3.8361	0.120429		1.07281		0.300311				148868			0	1.07281	0.300311
RETINA_FRACTAL_DIMENSION_META_CLSA_GoDARTS_UKB_2022	LATIN_EUROPEAN_PERSIAN	MET	ANGPTL1	ANGPTL1	MR Egger meta-analysis (Fixed effect)		-10.6548	6.86092	0.120429		5.08631		0.0786178	0.0166725	0.00664515	0.0121082	223302	1.93713	0.379628	0	5.08631	0.0786178
RETINA_FRACTAL_DIMENSION_META_CLSA_GoDARTS_UKB_2022	LATIN_EUROPEAN_PERSIAN	ONCIII	AKR1B1	AKR1B1	MR Egger meta-analysis (Fixed effect)		-10.6356	6.85092	0.120557		4.54801		0.102899	0.0042341	0.00664748	0.524159	223302	5.35495	0.0687366	0	4.54801	0.102899
RETINA_FRACTAL_DIMENSION_META_CLSA_GoDARTS_UKB_2022	LATIN_EUROPEAN_PERSIAN	CREG	SKAP1	SKAP1	Inverse variance weighted meta-analysis (Fixed effect)		-5.23342	3.37156	0.120608		1.35937		0.506777				223302			0	1.35937	0.506777
RETINA_FRACTAL_DIMENSION_META_CLSA_GoDARTS_UKB_2022	LATIN_EUROPEAN	NEUR_EXP	CETN2	CETN2	Robust adjusted profile score (RAPS) meta-analysis (Fixed effect)		-5.55287	3.57824	0.120699		0.0212545		0.884088				148868			0	0.0212545	0.884088
RETINA_FRACTAL_DIMENSION_META_CLSA_GoDARTS_UKB_2022	LATIN_EUROPEAN_PERSIAN	DEVE	SPINT1	SPINT1	MR-PRESSO Raw meta-analysis (Fixed effect)		4.35476	2.80634	0.120721		3.11592		0.210565				223302			0	3.11592	0.210565
RETINA_FRACTAL_DIMENSION_META_CLSA_GoDARTS_UKB_2022	LATIN_EUROPEAN_PERSIAN	ONCIII	VPS53	VPS53	MR Egger meta-analysis (Fixed effect)		-9.40558	6.06423	0.120903		2.87657		0.237335	0.00327474	0.00588686	0.578021	223302	5.34783	0.0689815	0	2.87657	0.237335
RETINA_FRACTAL_DIMENSION_META_CLSA_GoDARTS_UKB_2022	LATIN_EUROPEAN	ONCIII	CLIP2	CLIP2	Robust adjusted profile score (RAPS) meta-analysis (Fixed effect)		-5.42785	3.50093	0.121045		1.54696		0.213585				148868			0	1.54696	0.213585
RETINA_FRACTAL_DIMENSION_META_CLSA_GoDARTS_UKB_2022	LATIN_EUROPEAN_PERSIAN	INF	TRANCE	TNFSF11	Inverse variance weighted meta-analysis (Fixed effect)		-5.5533	3.58186	0.121047		0.591089		0.744126				223302			0	0.591089	0.744126
RETINA_FRACTAL_DIMENSION_META_CLSA_GoDARTS_UKB_2022	LATIN_EUROPEAN_PERSIAN	NEUR_EXP	NDRG1	NDRG1	Weighted median meta-analysis (Fixed effect)		-8.31648	5.36847	0.121349		2.11213		0.347821				223302			0	2.11213	0.347821
RETINA_FRACTAL_DIMENSION_META_CLSA_GoDARTS_UKB_2022	LATIN_EUROPEAN_PERSIAN	INF	IL.1.alpha	IL1A	MR Egger meta-analysis (Fixed effect)		-11.6018	7.49746	0.121758		4.15904		0.12499	0.00663332	0.00728551	0.362569	223302	2.11828	0.346753	0	4.15904	0.12499
RETINA_FRACTAL_DIMENSION_META_CLSA_GoDARTS_UKB_2022	LATIN_EUROPEAN_PERSIAN	CVDIII	BLM.hydrolase	BLMH	MR-PRESSO Raw meta-analysis (Fixed effect)		-5.08568	3.28808	0.121935		1.12172		0.570719				223302			0	1.12172	0.570719
RETINA_FRACTAL_DIMENSION_META_CLSA_GoDARTS_UKB_2022	LATIN_EUROPEAN_PERSIAN	IMRE	CDSN	CDSN	MR-PRESSO Raw meta-analysis (Fixed effect)		5.17599	3.3474	0.122039		0.0640344		0.96849				223302			0	0.0640344	0.96849
RETINA_FRACTAL_DIMENSION_META_CLSA_GoDARTS_UKB_2022	LATIN_EUROPEAN_PERSIAN	CMET	FCGR3B	FCGR3B	Inverse variance weighted meta-analysis (Fixed effect)		-5.5174	3.57187	0.122424		2.51187		0.28481				223302			0	2.51187	0.28481
RETINA_FRACTAL_DIMENSION_META_CLSA_GoDARTS_UKB_2022	LATIN_EUROPEAN_PERSIAN	CREG	PCDH17	PCDH17	Weighted median meta-analysis (Fixed effect)		-8.83207	5.71954	0.122542		0.924341		0.629915				223302			0	0.924341	0.629915
RETINA_FRACTAL_DIMENSION_META_CLSA_GoDARTS_UKB_2022	LATIN_EUROPEAN_PERSIAN	ONCIII	CCT5	CCT5	MR Egger meta-analysis (Fixed effect)		-10.1281	6.56024	0.122622		6.7582		0.0340781	0.00828142	0.00637036	0.193604	223302	6.58051	0.0372444	0	6.7582	0.0340781
RETINA_FRACTAL_DIMENSION_META_CLSA_GoDARTS_UKB_2022	LATIN_EUROPEAN_PERSIAN	ONC	GZMH	GZMH	MR Egger meta-analysis (Fixed effect)		-10.5384	6.82678	0.122665		2.19004		0.334534	0.00440197	0.00662307	0.506279	223302	5.83794	0.0539892	0	2.19004	0.334534
RETINA_FRACTAL_DIMENSION_META_CLSA_GoDARTS_UKB_2022	LATIN_EUROPEAN_PERSIAN	CVDIII	Ep.CAM	EPCAM	MR Egger meta-analysis (Fixed effect)		11.9355	7.73785	0.122956		8.01103		0.0182149	-0.00820779	0.00751516	0.274761	223302	5.45469	0.0653926	0	8.01103	0.0182149
RETINA_FRACTAL_DIMENSION_META_CLSA_GoDARTS_UKB_2022	LATIN_EUROPEAN	CMET	APOM	APOM	Robust adjusted profile score (RAPS) meta-analysis (Fixed effect)		-6.16825	3.9998	0.12304		1.48682		0.222711				148868			0	1.48682	0.222711
RETINA_FRACTAL_DIMENSION_META_CLSA_GoDARTS_UKB_2022	LATIN_EUROPEAN_PERSIAN	CMET	PROC	PROC	MR Egger meta-analysis (Fixed effect)		-10.3754	6.72981	0.123143		0.993099		0.608627	0.0146945	0.00652381	0.024294	223302	1.7671	0.413313	0	0.993099	0.608627
RETINA_FRACTAL_DIMENSION_META_CLSA_GoDARTS_UKB_2022	LATIN_EUROPEAN_PERSIAN	CREG	NINJ1	NINJ1	Weighted median meta-analysis (Fixed effect)		-8.31145	5.39107	0.123145		3.74128		0.154025				223302			0	3.74128	0.154025
RETINA_FRACTAL_DIMENSION_META_CLSA_GoDARTS_UKB_2022	LATIN_EUROPEAN_PERSIAN	NEUR_EXP	FKBP5	FKBP5	MR Egger meta-analysis (Fixed effect)		-9.23707	5.99889	0.12361		4.93966		0.0845994	0.00668935	0.00582216	0.250578	223302	4.40496	0.110529	0	4.93966	0.0845994
RETINA_FRACTAL_DIMENSION_META_CLSA_GoDARTS_UKB_2022	LATIN_PERSIAN	ONC	SCAMP3	SCAMP3	Robust adjusted profile score (RAPS) meta-analysis (Fixed effect)		-6.48749	4.21764	0.124005		1.111		0.291865				148868			0	1.111	0.291865
RETINA_FRACTAL_DIMENSION_META_CLSA_GoDARTS_UKB_2022	LATIN_EUROPEAN_PERSIAN	INF	CD8A	CD8A	MR-PRESSO Raw meta-analysis (Fixed effect)		-4.88651	3.17705	0.124033		0.751951		0.686619				223302			0	0.751951	0.686619
RETINA_FRACTAL_DIMENSION_META_CLSA_GoDARTS_UKB_2022	LATIN_EUROPEAN_PERSIAN	IMRE	IRF9	IRF9	MR-PRESSO Raw meta-analysis (Fixed effect)		-4.37015	2.84236	0.124169		0.712031		0.700462				223302			0	0.712031	0.700462
RETINA_FRACTAL_DIMENSION_META_CLSA_GoDARTS_UKB_2022	LATIN_PERSIAN	DEVE	TMSB10	TMSB10	Robust adjusted profile score (RAPS) meta-analysis (Fixed effect)		-6.40916	4.17026	0.124324		1.20163		0.272997				148868			0	1.20163	0.272997
RETINA_FRACTAL_DIMENSION_META_CLSA_GoDARTS_UKB_2022	LATIN_EUROPEAN	CVDII	LOX.1	OLR1	Robust adjusted profile score (RAPS) meta-analysis (Fixed effect)		-6.04392	3.93477	0.124531		0.906324		0.341092				148868			0	0.906324	0.341092
RETINA_FRACTAL_DIMENSION_META_CLSA_GoDARTS_UKB_2022	LATIN_EUROPEAN_PERSIAN	IMRE	IRAK1	IRAK1	MR-PRESSO Raw meta-analysis (Fixed effect)		-4.029	2.62512	0.124836		0.556803		0.756993				223302			0	0.556803	0.756993
RETINA_FRACTAL_DIMENSION_META_CLSA_GoDARTS_UKB_2022	LATIN_EUROPEAN_PERSIAN	NEURO	GZMA	GZMA	MR Egger meta-analysis (Fixed effect)		-10.0223	6.53776	0.125279		1.48279		0.476449	0.00296631	0.00633056	0.639377	223302	0.247707	0.883509	0	1.48279	0.476449
RETINA_FRACTAL_DIMENSION_META_CLSA_GoDARTS_UKB_2022	LATIN_EUROPEAN_PERSIAN	ONC	hK8	KLK8	Weighted median meta-analysis (Fixed effect)		8.88501	5.80255	0.125714		0.468809		0.791042				223302			0	0.468809	0.791042
RETINA_FRACTAL_DIMENSION_META_CLSA_GoDARTS_UKB_2022	LATIN_EUROPEAN_PERSIAN	ONC	KLK13	KLK13	MR Egger meta-analysis (Fixed effect)		-10.4849	6.84867	0.125784		0.741448		0.690234	0.00840993	0.00664415	0.205597	223302	0.126363	0.938773	0	0.741448	0.690234
RETINA_FRACTAL_DIMENSION_META_CLSA_GoDARTS_UKB_2022	LATIN_EUROPEAN_PERSIAN	IMRE	MASP1	MASP1	Inverse variance weighted meta-analysis (Fixed effect)		5.31263	3.47169	0.12595		3.80439		0.14924				223302			0	3.80439	0.14924
RETINA_FRACTAL_DIMENSION_META_CLSA_GoDARTS_UKB_2022	LATIN_EUROPEAN_PERSIAN	CMET	TCN2	TCN2	Weighted median meta-analysis (Fixed effect)		-8.38426	5.47996	0.12602		2.76886		0.250467				223302			0	2.76886	0.250467
RETINA_FRACTAL_DIMENSION_META_CLSA_GoDARTS_UKB_2022	LATIN_EUROPEAN	IMRE	IL10	IL10	Robust adjusted profile score (RAPS) meta-analysis (Fixed effect)		-6.02824	3.94073	0.126085		2.54148		0.110891				148868			0	2.54148	0.110891
RETINA_FRACTAL_DIMENSION_META_CLSA_GoDARTS_UKB_2022	LATIN_EUROPEAN_PERSIAN	NEUR_EXP	CETN2	CETN2	Inverse variance weighted meta-analysis (Fixed effect)		-4.83411	3.16214	0.126327		0.122749		0.940471				223302			0	0.122749	0.940471
RETINA_FRACTAL_DIMENSION_META_CLSA_GoDARTS_UKB_2022	LATIN_EUROPEAN_PERSIAN	ORG	EGFL7	EGFL7	Inverse variance weighted meta-analysis (Fixed effect)		5.11466	3.34719	0.126501		4.51051		0.104847				223302			0	4.51051	0.104847
RETINA_FRACTAL_DIMENSION_META_CLSA_GoDARTS_UKB_2022	LATIN_EUROPEAN_PERSIAN	CVDIII	PGLYRP1	PGLYRP1	MR Egger meta-analysis (Fixed effect)		-11.0414	7.22652	0.126537		0.277259		0.87055	0.00926583	0.00701746	0.186702	223302	0.850402	0.653638	0	0.277259	0.87055
RETINA_FRACTAL_DIMENSION_META_CLSA_GoDARTS_UKB_2022	LATIN_EUROPEAN_PERSIAN	NEUR_EXP	ASGR1	ASGR1	MR Egger meta-analysis (Fixed effect)		-10.1634	6.65356	0.126634		0.17809		0.914804	0.0118108	0.00645361	0.067234	223302	0.252367	0.881453	0	0.17809	0.914804
RETINA_FRACTAL_DIMENSION_META_CLSA_GoDARTS_UKB_2022	LATIN_EUROPEAN	CREG	BCL2L11	BCL2L11	Robust adjusted profile score (RAPS) meta-analysis (Fixed effect)		-5.67755	3.71763	0.126712		1.64408		0.199767				148868			0	1.64408	0.199767
RETINA_FRACTAL_DIMENSION_META_CLSA_GoDARTS_UKB_2022	LATIN_EUROPEAN_PERSIAN	NEUR_EXP	FHIT	FHIT	MR Egger meta-analysis (Fixed effect)		-9.44641	6.18676	0.126792		3.45628		0.177614	0.00719467	0.00600608	0.230957	223302	3.5973	0.165523	0	3.45628	0.177614
RETINA_FRACTAL_DIMENSION_META_CLSA_GoDARTS_UKB_2022	LATIN_EUROPEAN_PERSIAN	CVDIII	Gal.3	LGALS3	MR-PRESSO Raw meta-analysis (Fixed effect)		-4.70057	3.07893	0.126839		4.07735		0.130201				223302			0	4.07735	0.130201
RETINA_FRACTAL_DIMENSION_META_CLSA_GoDARTS_UKB_2022	LATIN_EUROPEAN_PERSIAN	MET	PPP1R2	PPP1R2	MR-PRESSO Raw meta-analysis (Fixed effect)		-4.56118	2.99031	0.12718		0.1017		0.950421				223302			0	0.1017	0.950421
RETINA_FRACTAL_DIMENSION_META_CLSA_GoDARTS_UKB_2022	LATIN_EUROPEAN_PERSIAN	CMET	C2	C2	Inverse variance weighted meta-analysis (Fixed effect)		5.57534	3.65659	0.127325		3.74196		0.153973				223302			0	3.74196	0.153973
RETINA_FRACTAL_DIMENSION_META_CLSA_GoDARTS_UKB_2022	LATIN_EUROPEAN_PERSIAN	CMET	TIE1	TIE1	Inverse variance weighted meta-analysis (Fixed effect)		5.86585	3.8477	0.127381		3.62789		0.16301				223302			0	3.62789	0.16301
RETINA_FRACTAL_DIMENSION_META_CLSA_GoDARTS_UKB_2022	LATIN_EUROPEAN_PERSIAN	CVDII	PRSS8	PRSS8	Inverse variance weighted meta-analysis (Fixed effect)		5.31684	3.48935	0.127575		10.9756		0.00413699				223302			0	10.9756	0.00413699
RETINA_FRACTAL_DIMENSION_META_CLSA_GoDARTS_UKB_2022	LATIN_EUROPEAN_PERSIAN	MET	SNAP23	SNAP23	MR-PRESSO Raw meta-analysis (Fixed effect)		-4.7768	3.13709	0.127838		3.06483		0.216014				223302			0	3.06483	0.216014
RETINA_FRACTAL_DIMENSION_META_CLSA_GoDARTS_UKB_2022	LATIN_EUROPEAN_PERSIAN	MET	QDPR	QDPR	MR Egger meta-analysis (Fixed effect)		-9.78242	6.42819	0.128059		1.28937		0.524827	0.00723756	0.00624043	0.246136	223302	0.567966	0.75278	0	1.28937	0.524827
RETINA_FRACTAL_DIMENSION_META_CLSA_GoDARTS_UKB_2022	LATIN_EUROPEAN_PERSIAN	CVDII	LOX.1	OLR1	Weighted median meta-analysis (Fixed effect)		-8.37646	5.50483	0.128096		0.712818		0.700186				223302			0	0.712818	0.700186
RETINA_FRACTAL_DIMENSION_META_CLSA_GoDARTS_UKB_2022	LATIN_EUROPEAN_PERSIAN	ORG	CSNK1D	CSNK1D	Inverse variance weighted meta-analysis (Fixed effect)		-5.2543	3.45325	0.128122		3.01664		0.221282				223302			0	3.01664	0.221282
RETINA_FRACTAL_DIMENSION_META_CLSA_GoDARTS_UKB_2022	LATIN_EUROPEAN_PERSIAN	INF	TNFRSF9	TNFRSF9	Inverse variance weighted meta-analysis (Fixed effect)		-5.36856	3.52849	0.128137		3.77297		0.151603				223302			0	3.77297	0.151603
RETINA_FRACTAL_DIMENSION_META_CLSA_GoDARTS_UKB_2022	LATIN_EUROPEAN_PERSIAN	CMET	ICAM1	ICAM1	MR-PRESSO Raw meta-analysis (Fixed effect)		-5.21739	3.43247	0.128508		10.2231		0.0060268				223302			0	10.2231	0.0060268
RETINA_FRACTAL_DIMENSION_META_CLSA_GoDARTS_UKB_2022	LATIN_EUROPEAN_PERSIAN	CVDII	ITGB1BP2	ITGB1BP2	Weighted median meta-analysis (Fixed effect)		-8.11347	5.34151	0.128776		1.94944		0.377298				223302			0	1.94944	0.377298
RETINA_FRACTAL_DIMENSION_META_CLSA_GoDARTS_UKB_2022	LATIN_EUROPEAN_PERSIAN	CVDII	HAOX1	HAO1	MR-PRESSO Raw meta-analysis (Fixed effect)		-5.01472	3.3021	0.128852		1.87959		0.390709				223302			0	1.87959	0.390709
RETINA_FRACTAL_DIMENSION_META_CLSA_GoDARTS_UKB_2022	LATIN_EUROPEAN_PERSIAN	CREG	SIGLEC10	SIGLEC10	Weighted median meta-analysis (Fixed effect)		-8.38293	5.52033	0.128874		0.876183		0.645267				223302			0	0.876183	0.645267
RETINA_FRACTAL_DIMENSION_META_CLSA_GoDARTS_UKB_2022	LATIN_EUROPEAN_PERSIAN	IMRE	TRAF2	TRAF2	Inverse variance weighted meta-analysis (Fixed effect)		-4.85348	3.19846	0.129155		2.53382		0.2817				223302			0	2.53382	0.2817
RETINA_FRACTAL_DIMENSION_META_CLSA_GoDARTS_UKB_2022	LATIN_EUROPEAN_PERSIAN	DEVE	FSTL3	FSTL3	MR-PRESSO Raw meta-analysis (Fixed effect)		3.98687	2.63131	0.129732		1.33845		0.512105				223302			0	1.33845	0.512105
RETINA_FRACTAL_DIMENSION_META_CLSA_GoDARTS_UKB_2022	LATIN_EUROPEAN_PERSIAN	CVDIII	IL2.RA	IL2RA	MR Egger meta-analysis (Fixed effect)		10.5131	6.9402	0.129819		1.16308		0.559036	-0.0135714	0.00673742	0.0439742	223302	0.0929465	0.95459	0	1.16308	0.559036
RETINA_FRACTAL_DIMENSION_META_CLSA_GoDARTS_UKB_2022	LATIN_EUROPEAN_PERSIAN	NEUR_EXP	PTS	PTS	Inverse variance weighted meta-analysis (Fixed effect)		-5.17183	3.41526	0.129942		5.14714		0.0762626				223302			0	5.14714	0.0762626
RETINA_FRACTAL_DIMENSION_META_CLSA_GoDARTS_UKB_2022	LATIN_EUROPEAN_PERSIAN	CREG	CAMKK1	CAMKK1	MR-PRESSO Raw meta-analysis (Fixed effect)		-4.81244	3.17878	0.130044		0.467429		0.791588				223302			0	0.467429	0.791588
RETINA_FRACTAL_DIMENSION_META_CLSA_GoDARTS_UKB_2022	LATIN_EUROPEAN_PERSIAN	IMRE	CD83	CD83	Weighted median meta-analysis (Fixed effect)		-8.6174	5.69377	0.130158		0.938533		0.625461				223302			0	0.938533	0.625461
RETINA_FRACTAL_DIMENSION_META_CLSA_GoDARTS_UKB_2022	LATIN_EUROPEAN_PERSIAN	CMET	C1QTNF1	C1QTNF1	Weighted median meta-analysis (Fixed effect)		8.21978	5.43292	0.13029		1.42852		0.489554				223302			0	1.42852	0.489554
RETINA_FRACTAL_DIMENSION_META_CLSA_GoDARTS_UKB_2022	LATIN_EUROPEAN_PERSIAN	CREG	CBL	CBL	MR-PRESSO Raw meta-analysis (Fixed effect)		-3.97876	2.63189	0.130598		0.316437		0.853663				223302			0	0.316437	0.853663
RETINA_FRACTAL_DIMENSION_META_CLSA_GoDARTS_UKB_2022	LATIN_EUROPEAN_PERSIAN	NEURO	CPA2	CPA2	MR Egger meta-analysis (Fixed effect)		-10.179	6.74588	0.131317		1.42201		0.491151	0.0136271	0.006536	0.0370756	223302	1.48328	0.476332	0	1.42201	0.491151
RETINA_FRACTAL_DIMENSION_META_CLSA_GoDARTS_UKB_2022	LATIN_EUROPEAN_PERSIAN	INF	X4E.BP1	EIF4EBP1	MR Egger meta-analysis (Fixed effect)		-9.93574	6.5899	0.131626		1.00151		0.606072	0.001643	0.00641413	0.797833	223302	3.29141	0.192877	0	1.00151	0.606072
RETINA_FRACTAL_DIMENSION_META_CLSA_GoDARTS_UKB_2022	LATIN_EUROPEAN_PERSIAN	NEUR_EXP	CRADD	CRADD	Inverse variance weighted meta-analysis (Fixed effect)		-4.69969	3.11895	0.131858		1.62534		0.443671				223302			0	1.62534	0.443671
RETINA_FRACTAL_DIMENSION_META_CLSA_GoDARTS_UKB_2022	LATIN_EUROPEAN_PERSIAN	CVDII	MMP7	MMP7	Weighted median meta-analysis (Fixed effect)		-7.55119	5.01462	0.132109		2.60703		0.271575				223302			0	2.60703	0.271575
RETINA_FRACTAL_DIMENSION_META_CLSA_GoDARTS_UKB_2022	LATIN_EUROPEAN_PERSIAN	NEUR_EXP	PFDN2	PFDN2	MR-PRESSO Raw meta-analysis (Fixed effect)		-4.7312	3.1445	0.132428		0.820521		0.663477				223302			0	0.820521	0.663477
RETINA_FRACTAL_DIMENSION_META_CLSA_GoDARTS_UKB_2022	LATIN_EUROPEAN_PERSIAN	CREG	VEGFD	VEGFD	MR-PRESSO Raw meta-analysis (Fixed effect)		5.10726	3.3946	0.132446		0.0437632		0.978356				223302			0	0.0437632	0.978356
RETINA_FRACTAL_DIMENSION_META_CLSA_GoDARTS_UKB_2022	LATIN_EUROPEAN_PERSIAN	NEUR_EXP	IMPA1	IMPA1	MR Egger meta-analysis (Fixed effect)		-9.52937	6.33466	0.132498		0.458254		0.795227	0.00424231	0.00614736	0.490129	223302	1.32485	0.515599	0	0.458254	0.795227
RETINA_FRACTAL_DIMENSION_META_CLSA_GoDARTS_UKB_2022	LATIN_EUROPEAN_PERSIAN	IMRE	MASP1	MASP1	MR Egger meta-analysis (Fixed effect)		9.89699	6.58013	0.132563		0.825436		0.661849	-0.0058355	0.00638084	0.360436	223302	4.77125	0.0920313	0	0.825436	0.661849
RETINA_FRACTAL_DIMENSION_META_CLSA_GoDARTS_UKB_2022	LATIN_EUROPEAN_PERSIAN	ORG	SIRT5	SIRT5	Robust adjusted profile score (RAPS) meta-analysis (Fixed effect)		-5.48138	3.646	0.132737		1.99418		0.368952				223302			0	1.99418	0.368952
RETINA_FRACTAL_DIMENSION_META_CLSA_GoDARTS_UKB_2022	LATIN_EUROPEAN_PERSIAN	INF	FGF.19	FGF19	MR-PRESSO Raw meta-analysis (Fixed effect)		-5.50858	3.66431	0.13276		2.76411		0.251062				223302			0	2.76411	0.251062
RETINA_FRACTAL_DIMENSION_META_CLSA_GoDARTS_UKB_2022	LATIN_EUROPEAN_PERSIAN	CMET	NRP1	NRP1	Inverse variance weighted meta-analysis (Fixed effect)		5.29336	3.52241	0.132899		4.03592		0.132926				223302			0	4.03592	0.132926
RETINA_FRACTAL_DIMENSION_META_CLSA_GoDARTS_UKB_2022	LATIN_EUROPEAN_PERSIAN	ONCIII	GALNT7	GALNT7	Weighted median meta-analysis (Fixed effect)		-8.42353	5.61351	0.133464		1.13919		0.565753				223302			0	1.13919	0.565753
RETINA_FRACTAL_DIMENSION_META_CLSA_GoDARTS_UKB_2022	LATIN_EUROPEAN_PERSIAN	CREG	MRC2	MRC2	Weighted median meta-analysis (Fixed effect)		-7.85858	5.23726	0.133481		0.725359		0.695809				223302			0	0.725359	0.695809
RETINA_FRACTAL_DIMENSION_META_CLSA_GoDARTS_UKB_2022	LATIN_EUROPEAN_PERSIAN	CREG	AMIGO2	AMIGO2	MR-PRESSO Raw meta-analysis (Fixed effect)		4.96748	3.31149	0.133596		0.290256		0.864912				223302			0	0.290256	0.864912
RETINA_FRACTAL_DIMENSION_META_CLSA_GoDARTS_UKB_2022	LATIN_EUROPEAN_PERSIAN	DEVE	NUDT5	NUDT5	MR-PRESSO Raw meta-analysis (Fixed effect)		-4.21209	2.80911	0.133759		0.797193		0.671261				223302			0	0.797193	0.671261
RETINA_FRACTAL_DIMENSION_META_CLSA_GoDARTS_UKB_2022	LATIN_EUROPEAN	IMRE	DAPP1	DAPP1	Robust adjusted profile score (RAPS) meta-analysis (Fixed effect)		-5.27353	3.51708	0.133768		1.34231		0.246627				148868			0	1.34231	0.246627
RETINA_FRACTAL_DIMENSION_META_CLSA_GoDARTS_UKB_2022	LATIN_EUROPEAN_PERSIAN	ONC	TNFRSF4	TNFRSF4	MR Egger meta-analysis (Fixed effect)		-10.4108	6.95405	0.134372		2.18948		0.334627	0.00755319	0.00674662	0.262905	223302	1.16892	0.557405	0	2.18948	0.334627
RETINA_FRACTAL_DIMENSION_META_CLSA_GoDARTS_UKB_2022	LATIN_EUROPEAN_PERSIAN	CMET	PAM	PAM	Inverse variance weighted meta-analysis (Fixed effect)		5.21592	3.48555	0.134539		0.257871		0.87903				223302			0	0.257871	0.87903
RETINA_FRACTAL_DIMENSION_META_CLSA_GoDARTS_UKB_2022	LATIN_EUROPEAN_PERSIAN	IMRE	TRIM5	TRIM5	Inverse variance weighted meta-analysis (Fixed effect)		-4.72154	3.15772	0.134853		1.05845		0.589061				223302			0	1.05845	0.589061
RETINA_FRACTAL_DIMENSION_META_CLSA_GoDARTS_UKB_2022	LATIN_EUROPEAN_PERSIAN	IMRE	CKAP4	CKAP4	MR-PRESSO Raw meta-analysis (Fixed effect)		3.76078	2.5173	0.135183		0.425996		0.808158				223302			0	0.425996	0.808158
RETINA_FRACTAL_DIMENSION_META_CLSA_GoDARTS_UKB_2022	LATIN_EUROPEAN_PERSIAN	IMRE	CDSN	CDSN	Inverse variance weighted meta-analysis (Fixed effect)		5.12824	3.43434	0.135378		0.0601673		0.970364				223302			0	0.0601673	0.970364
RETINA_FRACTAL_DIMENSION_META_CLSA_GoDARTS_UKB_2022	LATIN_EUROPEAN_PERSIAN	ONC	MIC.A.B	MICA	MR Egger meta-analysis (Fixed effect)		-7.09777	4.75333	0.135379		2.90548		0.233928	0.00691077	0.00457394	0.130814	223302	1.23389	0.539591	0	2.90548	0.233928
RETINA_FRACTAL_DIMENSION_META_CLSA_GoDARTS_UKB_2022	LATIN_EUROPEAN_PERSIAN	ONC	MIC.A.B	MICB	MR Egger meta-analysis (Fixed effect)		-7.09777	4.75333	0.135379		2.90548		0.233928	0.00691077	0.00457394	0.130814	223302	1.23389	0.539591	0	2.90548	0.233928
RETINA_FRACTAL_DIMENSION_META_CLSA_GoDARTS_UKB_2022	LATIN_EUROPEAN_PERSIAN	DEVE	PTPRF	PTPRF	MR Egger meta-analysis (Fixed effect)		9.95804	6.67127	0.135522		6.35707		0.0416465	-0.00728125	0.00646812	0.260286	223302	4.69913	0.0954106	0	6.35707	0.0416465
RETINA_FRACTAL_DIMENSION_META_CLSA_GoDARTS_UKB_2022	LATIN_EUROPEAN_PERSIAN	NEURO	WFIKKN1	WFIKKN1	Weighted median meta-analysis (Fixed effect)		-8.45243	5.66372	0.135599		0.57896		0.748653				223302			0	0.57896	0.748653
RETINA_FRACTAL_DIMENSION_META_CLSA_GoDARTS_UKB_2022	LATIN_EUROPEAN_PERSIAN	CMET	MFAP5	MFAP5	MR Egger meta-analysis (Fixed effect)		-10.3341	6.92941	0.135875		0.562588		0.754806	0.00870779	0.00671426	0.194662	223302	0.417038	0.811785	0	0.562588	0.754806
RETINA_FRACTAL_DIMENSION_META_CLSA_GoDARTS_UKB_2022	LATIN_EUROPEAN_PERSIAN	IMRE	ICA1	ICA1	Inverse variance weighted meta-analysis (Fixed effect)		-4.72634	3.17184	0.1362		0.559945		0.755804				223302			0	0.559945	0.755804
RETINA_FRACTAL_DIMENSION_META_CLSA_GoDARTS_UKB_2022	LATIN_EUROPEAN_PERSIAN	CVDII	CD40.L	CD40LG	MR-PRESSO Raw meta-analysis (Fixed effect)		-4.5625	3.06252	0.136281		1.56013		0.458376				223302			0	1.56013	0.458376
RETINA_FRACTAL_DIMENSION_META_CLSA_GoDARTS_UKB_2022	LATIN_EUROPEAN	NEUR_EXP	PTS	PTS	Robust adjusted profile score (RAPS) meta-analysis (Fixed effect)		-5.78852	3.88772	0.136507		5.49955		0.0190214				148868			0	5.49955	0.0190214
RETINA_FRACTAL_DIMENSION_META_CLSA_GoDARTS_UKB_2022	LATIN_EUROPEAN_PERSIAN	CMET	TIE1	TIE1	MR-PRESSO Raw meta-analysis (Fixed effect)		5.43567	3.65366	0.136821		3.75503		0.15297				223302			0	3.75503	0.15297
RETINA_FRACTAL_DIMENSION_META_CLSA_GoDARTS_UKB_2022	LATIN_EUROPEAN_PERSIAN	ONC	TFPI.2	TFPI2	MR Egger meta-analysis (Fixed effect)		-10.1667	6.83817	0.13708		1.8319		0.400136	0.0061799	0.00662953	0.351244	223302	1.45105	0.484071	0	1.8319	0.400136
RETINA_FRACTAL_DIMENSION_META_CLSA_GoDARTS_UKB_2022	LATIN_EUROPEAN_PERSIAN	IMRE	CLEC4A	CLEC4A	Weighted median meta-analysis (Fixed effect)		-8.12625	5.47032	0.137407		0.923004		0.630336				223302			0	0.923004	0.630336
RETINA_FRACTAL_DIMENSION_META_CLSA_GoDARTS_UKB_2022	LATIN_EUROPEAN_PERSIAN	NEURO	MANF	MANF	MR Egger meta-analysis (Fixed effect)		-9.51527	6.41339	0.1379		4.91685		0.0855697	0.00622245	0.00622192	0.317269	223302	3.34459	0.187816	0	4.91685	0.0855697
RETINA_FRACTAL_DIMENSION_META_CLSA_GoDARTS_UKB_2022	LATIN_EUROPEAN_PERSIAN	ORG	FKBP1B	FKBP1B	Inverse variance weighted meta-analysis (Fixed effect)		-4.84239	3.26431	0.137959		0.938104		0.625595				223302			0	0.938104	0.625595
RETINA_FRACTAL_DIMENSION_META_CLSA_GoDARTS_UKB_2022	LATIN_EUROPEAN_PERSIAN	INF	IL.1.alpha	IL1A	Inverse variance weighted meta-analysis (Fixed effect)		-5.76612	3.89201	0.138466		4.9209		0.0853966				223302			0	4.9209	0.0853966
RETINA_FRACTAL_DIMENSION_META_CLSA_GoDARTS_UKB_2022	LATIN_EUROPEAN_PERSIAN	MET	TINAGL1	TINAGL1	Inverse variance weighted meta-analysis (Fixed effect)		5.27979	3.56531	0.138639		3.48205		0.17534				223302			0	3.48205	0.17534
RETINA_FRACTAL_DIMENSION_META_CLSA_GoDARTS_UKB_2022	LATIN_EUROPEAN_PERSIAN	ORG	MAX	MAX	MR-PRESSO Raw meta-analysis (Fixed effect)		-4.59081	3.10015	0.138651		0.405484		0.816489				223302			0	0.405484	0.816489
RETINA_FRACTAL_DIMENSION_META_CLSA_GoDARTS_UKB_2022	LATIN_EUROPEAN_PERSIAN	MET	TINAGL1	TINAGL1	MR-PRESSO Raw meta-analysis (Fixed effect)		4.86705	3.29161	0.139241		3.70839		0.156579				223302			0	3.70839	0.156579
RETINA_FRACTAL_DIMENSION_META_CLSA_GoDARTS_UKB_2022	LATIN_EUROPEAN_PERSIAN	DEVE	CD69	CD69	Robust adjusted profile score (RAPS) meta-analysis (Fixed effect)		-4.8904	3.30934	0.139473		1.54436		0.462005				223302			0	1.54436	0.462005
RETINA_FRACTAL_DIMENSION_META_CLSA_GoDARTS_UKB_2022	LATIN_EUROPEAN_PERSIAN	MET	THOP1	THOP1	Weighted median meta-analysis (Fixed effect)		-8.50316	5.75423	0.139482		1.86003		0.394548				223302			0	1.86003	0.394548
RETINA_FRACTAL_DIMENSION_META_CLSA_GoDARTS_UKB_2022	LATIN_EUROPEAN_PERSIAN	DEVE	SPINT2	SPINT2	MR-PRESSO Raw meta-analysis (Fixed effect)		-4.36714	2.95907	0.139985		5.67478		0.0585782				223302			0	5.67478	0.0585782
RETINA_FRACTAL_DIMENSION_META_CLSA_GoDARTS_UKB_2022	LATIN_EUROPEAN_PERSIAN	ONC	FCRLB	FCRLB	Inverse variance weighted meta-analysis (Fixed effect)		-5.50534	3.73038	0.139995		2.7833		0.248664				223302			0	2.7833	0.248664
RETINA_FRACTAL_DIMENSION_META_CLSA_GoDARTS_UKB_2022	LATIN_EUROPEAN_PERSIAN	CMET	PLA2G7	PLA2G7	MR-PRESSO Raw meta-analysis (Fixed effect)		-5.06278	3.43194	0.140161		0.420607		0.810338				223302			0	0.420607	0.810338
RETINA_FRACTAL_DIMENSION_META_CLSA_GoDARTS_UKB_2022	LATIN_EUROPEAN_PERSIAN	INF	TNFSF14	TNFSF14	MR Egger meta-analysis (Fixed effect)		-9.98386	6.76854	0.140202		1.56834		0.456499	0.00587629	0.00657471	0.371445	223302	2.36883	0.305925	0	1.56834	0.456499
RETINA_FRACTAL_DIMENSION_META_CLSA_GoDARTS_UKB_2022	LATIN_EUROPEAN_PERSIAN	ONCIII	L1CAM	L1CAM	MR Egger meta-analysis (Fixed effect)		-10.4117	7.05986	0.140272		0.702836		0.70369	0.0063502	0.00683628	0.352943	223302	0.106317	0.94823	0	0.702836	0.70369
RETINA_FRACTAL_DIMENSION_META_CLSA_GoDARTS_UKB_2022	LATIN_EUROPEAN_PERSIAN	ONC	X5..NT	NT5E	MR Egger meta-analysis (Fixed effect)		-10.2422	6.94669	0.140372		2.11214		0.347821	0.0105393	0.00674548	0.118189	223302	2.80941	0.245439	0	2.11214	0.347821
RETINA_FRACTAL_DIMENSION_META_CLSA_GoDARTS_UKB_2022	LATIN_EUROPEAN_PERSIAN	IMRE	TRAF2	TRAF2	Weighted median meta-analysis (Fixed effect)		-7.7562	5.26337	0.140584		0.463316		0.793217				223302			0	0.463316	0.793217
RETINA_FRACTAL_DIMENSION_META_CLSA_GoDARTS_UKB_2022	LATIN_EUROPEAN_PERSIAN	CMET	NCAM1	NCAM1	MR-PRESSO Raw meta-analysis (Fixed effect)		4.69622	3.19303	0.141353		0.184987		0.911655				223302			0	0.184987	0.911655
RETINA_FRACTAL_DIMENSION_META_CLSA_GoDARTS_UKB_2022	LATIN_EUROPEAN_PERSIAN	CMET	CA3	CA3	Weighted median meta-analysis (Fixed effect)		-8.02713	5.45906	0.141447		0.485613		0.784423				223302			0	0.485613	0.784423
RETINA_FRACTAL_DIMENSION_META_CLSA_GoDARTS_UKB_2022	LATIN_EUROPEAN	NEURO	SPOCK1	SPOCK1	Robust adjusted profile score (RAPS) meta-analysis (Fixed effect)		-5.66952	3.85614	0.141492		1.13127		0.287505				148868			0	1.13127	0.287505
RETINA_FRACTAL_DIMENSION_META_CLSA_GoDARTS_UKB_2022	LATIN_EUROPEAN_PERSIAN	ONC	CXCL13	CXCL13	MR-PRESSO Raw meta-analysis (Fixed effect)		-5.27555	3.59041	0.14174		0.606874		0.738276				223302			0	0.606874	0.738276
RETINA_FRACTAL_DIMENSION_META_CLSA_GoDARTS_UKB_2022	LATIN_EUROPEAN_PERSIAN	IMRE	CLEC4G	CLEC4G	MR-PRESSO Raw meta-analysis (Fixed effect)		4.38366	2.98349	0.14175		2.90106		0.234445				223302			0	2.90106	0.234445
RETINA_FRACTAL_DIMENSION_META_CLSA_GoDARTS_UKB_2022	LATIN_EUROPEAN_PERSIAN	CVDIII	PI3	PI3	Robust adjusted profile score (RAPS) meta-analysis (Fixed effect)		-5.63318	3.83527	0.141891		2.68831		0.26076				223302			0	2.68831	0.26076
RETINA_FRACTAL_DIMENSION_META_CLSA_GoDARTS_UKB_2022	LATIN_EUROPEAN_PERSIAN	MET	KYAT1	KYAT1	MR-PRESSO Raw meta-analysis (Fixed effect)		-4.49432	3.06027	0.141941		0.190726		0.909043				223302			0	0.190726	0.909043
RETINA_FRACTAL_DIMENSION_META_CLSA_GoDARTS_UKB_2022	LATIN_EUROPEAN	CREG	DDAH1	DDAH1	Robust adjusted profile score (RAPS) meta-analysis (Fixed effect)		-5.55826	3.78605	0.14208		3.10351		0.0781239				148868			0	3.10351	0.0781239
RETINA_FRACTAL_DIMENSION_META_CLSA_GoDARTS_UKB_2022	LATIN_EUROPEAN_PERSIAN	ONCIII	ICAM.5	ICAM5	Inverse variance weighted meta-analysis (Fixed effect)		-5.29331	3.60618	0.142146		5.1418		0.0764667				223302			0	5.1418	0.0764667
RETINA_FRACTAL_DIMENSION_META_CLSA_GoDARTS_UKB_2022	LATIN_EUROPEAN_PERSIAN	ONCIII	ICAM.5	ICAM5	MR-PRESSO Raw meta-analysis (Fixed effect)		-5.29331	3.60618	0.142146		5.1418		0.0764667				223302			0	5.1418	0.0764667
RETINA_FRACTAL_DIMENSION_META_CLSA_GoDARTS_UKB_2022	LATIN_EUROPEAN_PERSIAN	ORG	MAX	MAX	Inverse variance weighted meta-analysis (Fixed effect)		-4.67896	3.18885	0.142298		0.379248		0.82727				223302			0	0.379248	0.82727
RETINA_FRACTAL_DIMENSION_META_CLSA_GoDARTS_UKB_2022	LATIN_EUROPEAN_PERSIAN	ORG	FKBP1B	FKBP1B	MR-PRESSO Raw meta-analysis (Fixed effect)		-4.57105	3.12494	0.143532		1.02079		0.60026				223302			0	1.02079	0.60026
RETINA_FRACTAL_DIMENSION_META_CLSA_GoDARTS_UKB_2022	LATIN_EUROPEAN_PERSIAN	NEUR_EXP	FCAR	FCAR	MR-PRESSO Raw meta-analysis (Fixed effect)		4.04218	2.76537	0.14382		0.635435		0.727808				223302			0	0.635435	0.727808
RETINA_FRACTAL_DIMENSION_META_CLSA_GoDARTS_UKB_2022	LATIN_EUROPEAN_PERSIAN	CREG	VEGFD	VEGFD	Inverse variance weighted meta-analysis (Fixed effect)		5.25931	3.59811	0.143826		0.027516		0.986336				223302			0	0.027516	0.986336
RETINA_FRACTAL_DIMENSION_META_CLSA_GoDARTS_UKB_2022	LATIN_EUROPEAN	MET	CCDC80	CCDC80	Robust adjusted profile score (RAPS) meta-analysis (Fixed effect)		5.4826	3.75091	0.14383		0.055688		0.813446				148868			0	0.055688	0.813446
RETINA_FRACTAL_DIMENSION_META_CLSA_GoDARTS_UKB_2022	LATIN_EUROPEAN_PERSIAN	CREG	FLI1	FLI1	Robust adjusted profile score (RAPS) meta-analysis (Fixed effect)		-4.9103	3.36121	0.14405		0.611917		0.736417				223302			0	0.611917	0.736417
RETINA_FRACTAL_DIMENSION_META_CLSA_GoDARTS_UKB_2022	LATIN_EUROPEAN_PERSIAN	NEUR_EXP	DEFB4A	DEFB4A	MR Egger meta-analysis (Fixed effect)		-9.86148	6.75188	0.144138		0.376153		0.828551	0.0126301	0.00654993	0.0538211	223302	0.110271	0.946357	0	0.376153	0.828551
RETINA_FRACTAL_DIMENSION_META_CLSA_GoDARTS_UKB_2022	LATIN_EUROPEAN_PERSIAN	NEUR_EXP	DEFB4A	DEFB4B	MR Egger meta-analysis (Fixed effect)		-9.86148	6.75188	0.144138		0.376153		0.828551	0.0126301	0.00654993	0.0538211	223302	0.110271	0.946357	0	0.376153	0.828551
RETINA_FRACTAL_DIMENSION_META_CLSA_GoDARTS_UKB_2022	LATIN_EUROPEAN_PERSIAN	DEVE	DAG1	DAG1	MR-PRESSO Raw meta-analysis (Fixed effect)		-4.20628	2.88109	0.1443		1.62807		0.443067				223302			0	1.62807	0.443067
RETINA_FRACTAL_DIMENSION_META_CLSA_GoDARTS_UKB_2022	LATIN_EUROPEAN_PERSIAN	MET	GRAP2	GRAP2	Inverse variance weighted meta-analysis (Fixed effect)		-4.64638	3.18322	0.144387		1.70318		0.426736				223302			0	1.70318	0.426736
RETINA_FRACTAL_DIMENSION_META_CLSA_GoDARTS_UKB_2022	LATIN_EUROPEAN_PERSIAN	DEVE	SPINT1	SPINT1	Weighted median meta-analysis (Fixed effect)		7.91721	5.43075	0.144883		7.03862		0.0296199				223302			0	7.03862	0.0296199
RETINA_FRACTAL_DIMENSION_META_CLSA_GoDARTS_UKB_2022	LATIN_EUROPEAN_PERSIAN	ONCIII	AIF1	AIF1	MR Egger meta-analysis (Fixed effect)		-9.33674	6.40676	0.145027		3.27387		0.194575	0.00559167	0.00621395	0.368196	223302	4.98118	0.0828609	0	3.27387	0.194575
RETINA_FRACTAL_DIMENSION_META_CLSA_GoDARTS_UKB_2022	LATIN_EUROPEAN_PERSIAN	CVDIII	RETN	RETN	MR-PRESSO Raw meta-analysis (Fixed effect)		4.96935	3.41093	0.145146		11.0874		0.00391207				223302			0	11.0874	0.00391207
RETINA_FRACTAL_DIMENSION_META_CLSA_GoDARTS_UKB_2022	LATIN_EUROPEAN_PERSIAN	CMET	IGFBP6	IGFBP6	Inverse variance weighted meta-analysis (Fixed effect)		5.29551	3.6369	0.145378		0.0580582		0.971388				223302			0	0.0580582	0.971388
RETINA_FRACTAL_DIMENSION_META_CLSA_GoDARTS_UKB_2022	LATIN_EUROPEAN_PERSIAN	CMET	IGFBP6	IGFBP6	MR-PRESSO Raw meta-analysis (Fixed effect)		5.29551	3.6369	0.145378		0.0580582		0.971388				223302			0	0.0580582	0.971388
RETINA_FRACTAL_DIMENSION_META_CLSA_GoDARTS_UKB_2022	LATIN_PERSIAN	CVDII	RAGE	AGER	Robust adjusted profile score (RAPS) meta-analysis (Fixed effect)		6.97282	4.79257	0.14569		2.55225		0.110138				148868			0	2.55225	0.110138
RETINA_FRACTAL_DIMENSION_META_CLSA_GoDARTS_UKB_2022	LATIN_EUROPEAN_PERSIAN	CVDIII	ITGB2	ITGB2	Weighted median meta-analysis (Fixed effect)		-8.2189	5.65453	0.146083		2.77311		0.249934				223302			0	2.77311	0.249934
RETINA_FRACTAL_DIMENSION_META_CLSA_GoDARTS_UKB_2022	LATIN_EUROPEAN_PERSIAN	CVDIII	GP6	GP6	MR-PRESSO Raw meta-analysis (Fixed effect)		-4.65526	3.20348	0.146171		0.384077		0.825275				223302			0	0.384077	0.825275
RETINA_FRACTAL_DIMENSION_META_CLSA_GoDARTS_UKB_2022	LATIN_EUROPEAN_PERSIAN	NEUR_EXP	COL4A3BP	CERT	Inverse variance weighted meta-analysis (Fixed effect)		-4.63926	3.19248	0.146172		0.414321		0.812889				223302			0	0.414321	0.812889
RETINA_FRACTAL_DIMENSION_META_CLSA_GoDARTS_UKB_2022	LATIN_EUROPEAN_PERSIAN	CVDIII	MB	MB	MR-PRESSO Raw meta-analysis (Fixed effect)		5.30953	3.65548	0.146366		4.23379		0.120405				223302			0	4.23379	0.120405
RETINA_FRACTAL_DIMENSION_META_CLSA_GoDARTS_UKB_2022	LATIN_EUROPEAN_PERSIAN	CMET	AOC3	AOC3	Inverse variance weighted meta-analysis (Fixed effect)		5.06956	3.49074	0.146422		2.40069		0.301091				223302			0	2.40069	0.301091
RETINA_FRACTAL_DIMENSION_META_CLSA_GoDARTS_UKB_2022	LATIN_EUROPEAN_PERSIAN	IMRE	PTH1R	PTH1R	MR-PRESSO Raw meta-analysis (Fixed effect)		-4.63296	3.1914	0.146585		0.555931		0.757323				223302			0	0.555931	0.757323
RETINA_FRACTAL_DIMENSION_META_CLSA_GoDARTS_UKB_2022	LATIN_EUROPEAN_PERSIAN	INF	CD244	CD244	MR Egger meta-analysis (Fixed effect)		-9.98097	6.88265	0.147013		0.961687		0.618262	0.00578156	0.00669328	0.387705	223302	3.76219	0.152423	0	0.961687	0.618262
RETINA_FRACTAL_DIMENSION_META_CLSA_GoDARTS_UKB_2022	LATIN_EUROPEAN_PERSIAN	ONC	FCRLB	FCRLB	MR-PRESSO Raw meta-analysis (Fixed effect)		-5.27494	3.63886	0.147166		2.86201		0.239069				223302			0	2.86201	0.239069
RETINA_FRACTAL_DIMENSION_META_CLSA_GoDARTS_UKB_2022	LATIN_EUROPEAN_PERSIAN	NEURO	FcRL2	FCRL2	MR Egger meta-analysis (Fixed effect)		-9.93521	6.85559	0.147278		0.653937		0.721106	0.00916179	0.00664001	0.167653	223302	0.125102	0.939365	0	0.653937	0.721106
RETINA_FRACTAL_DIMENSION_META_CLSA_GoDARTS_UKB_2022	LATIN_EUROPEAN_PERSIAN	IMRE	SRPK2	SRPK2	Inverse variance weighted meta-analysis (Fixed effect)		-4.63194	3.20163	0.147969		0.729965		0.694209				223302			0	0.729965	0.694209
RETINA_FRACTAL_DIMENSION_META_CLSA_GoDARTS_UKB_2022	LATIN_EUROPEAN_PERSIAN	ONCIII	CASP2	CASP2	MR Egger meta-analysis (Fixed effect)		-8.79835	6.08407	0.148141		4.95157		0.0840968	0.00492898	0.00590795	0.404114	223302	4.14197	0.126061	0	4.95157	0.0840968
RETINA_FRACTAL_DIMENSION_META_CLSA_GoDARTS_UKB_2022	LATIN_EUROPEAN_PERSIAN	DEVE	MSMB	MSMB	MR-PRESSO Raw meta-analysis (Fixed effect)		3.79717	2.62683	0.148308		7.26669		0.0264276				223302			0	7.26669	0.0264276
RETINA_FRACTAL_DIMENSION_META_CLSA_GoDARTS_UKB_2022	LATIN_EUROPEAN_PERSIAN	CVDII	MERTK	MERTK	MR Egger meta-analysis (Fixed effect)		-9.63698	6.66849	0.148415		1.72345		0.422432	0.00304808	0.00647387	0.637764	223302	2.17966	0.336273	0	1.72345	0.422432
RETINA_FRACTAL_DIMENSION_META_CLSA_GoDARTS_UKB_2022	LATIN_EUROPEAN_PERSIAN	NEURO	SPOCK1	SPOCK1	Inverse variance weighted meta-analysis (Fixed effect)		-5.22101	3.61295	0.148435		1.87222		0.392151				223302			0	1.87222	0.392151
RETINA_FRACTAL_DIMENSION_META_CLSA_GoDARTS_UKB_2022	LATIN_EUROPEAN	CVDII	PARP.1	PARP1	Robust adjusted profile score (RAPS) meta-analysis (Fixed effect)		-5.61955	3.89005	0.148572		0.0317604		0.858555				148868			0	0.0317604	0.858555
RETINA_FRACTAL_DIMENSION_META_CLSA_GoDARTS_UKB_2022	LATIN_EUROPEAN_PERSIAN	IMRE	PRDX3	PRDX3	Weighted median meta-analysis (Fixed effect)		-7.70562	5.34066	0.14907		0.1438		0.930624				223302			0	0.1438	0.930624
RETINA_FRACTAL_DIMENSION_META_CLSA_GoDARTS_UKB_2022	LATIN_EUROPEAN_PERSIAN	IMRE	FGF2	FGF2	Weighted median meta-analysis (Fixed effect)		-7.52095	5.21625	0.149351		3.2213		0.199757				223302			0	3.2213	0.199757
RETINA_FRACTAL_DIMENSION_META_CLSA_GoDARTS_UKB_2022	LATIN_EUROPEAN_PERSIAN	ONCIII	VWA1	VWA1	Weighted median meta-analysis (Fixed effect)		-7.90097	5.47987	0.149354		0.406808		0.815949				223302			0	0.406808	0.815949
RETINA_FRACTAL_DIMENSION_META_CLSA_GoDARTS_UKB_2022	LATIN_EUROPEAN_PERSIAN	INF	STAMBP	STAMBP	Weighted median meta-analysis (Fixed effect)		-7.75796	5.38457	0.149648		1.08979		0.579901				223302			0	1.08979	0.579901
RETINA_FRACTAL_DIMENSION_META_CLSA_GoDARTS_UKB_2022	LATIN_EUROPEAN_PERSIAN	CREG	IQGAP2	IQGAP2	MR Egger meta-analysis (Fixed effect)		-9.13821	6.34382	0.149729		2.4942		0.287338	0.00661977	0.00616285	0.282759	223302	2.31	0.315057	0	2.4942	0.287338
RETINA_FRACTAL_DIMENSION_META_CLSA_GoDARTS_UKB_2022	LATIN_EUROPEAN_PERSIAN	CREG	APBB1IP	APBB1IP	MR Egger meta-analysis (Fixed effect)		-9.34879	6.49149	0.149822		1.7065		0.426028	0.00633461	0.0063067	0.315173	223302	1.11043	0.573948	0	1.7065	0.426028
RETINA_FRACTAL_DIMENSION_META_CLSA_GoDARTS_UKB_2022	LATIN_EUROPEAN_PERSIAN	ONC	CEACAM5	CEACAM5	Weighted median meta-analysis (Fixed effect)		-8.36297	5.80743	0.149854		2.80819		0.245589				223302			0	2.80819	0.245589
RETINA_FRACTAL_DIMENSION_META_CLSA_GoDARTS_UKB_2022	LATIN_EUROPEAN_PERSIAN	CREG	AMIGO2	AMIGO2	Inverse variance weighted meta-analysis (Fixed effect)		5.00608	3.47687	0.149917		0.267173		0.874952				223302			0	0.267173	0.874952
RETINA_FRACTAL_DIMENSION_META_CLSA_GoDARTS_UKB_2022	LATIN_EUROPEAN	MET	BAG6	BAG6	Robust adjusted profile score (RAPS) meta-analysis (Fixed effect)		-5.44312	3.78065	0.149943		0.356279		0.55058				148868			0	0.356279	0.55058
RETINA_FRACTAL_DIMENSION_META_CLSA_GoDARTS_UKB_2022	LATIN_EUROPEAN_PERSIAN	CREG	GCNT1	GCNT1	MR-PRESSO Raw meta-analysis (Fixed effect)		-4.23436	2.94252	0.150143		1.10716		0.574888				223302			0	1.10716	0.574888
RETINA_FRACTAL_DIMENSION_META_CLSA_GoDARTS_UKB_2022	LATIN_EUROPEAN_PERSIAN	ONC	TFPI.2	TFPI2	MR-PRESSO Raw meta-analysis (Fixed effect)		-4.65932	3.23786	0.150147		2.91821		0.232444				223302			0	2.91821	0.232444
RETINA_FRACTAL_DIMENSION_META_CLSA_GoDARTS_UKB_2022	LATIN_EUROPEAN_PERSIAN	ONCIII	LAP3	LAP3	MR-PRESSO Raw meta-analysis (Fixed effect)		-4.19604	2.91614	0.150178		4.13915		0.126239				223302			0	4.13915	0.126239
RETINA_FRACTAL_DIMENSION_META_CLSA_GoDARTS_UKB_2022	LATIN_EUROPEAN_PERSIAN	DEVE	MESDC2	MESD	MR-PRESSO Raw meta-analysis (Fixed effect)		-4.15067	2.88666	0.150468		0.553277		0.758329				223302			0	0.553277	0.758329
RETINA_FRACTAL_DIMENSION_META_CLSA_GoDARTS_UKB_2022	LATIN_EUROPEAN_PERSIAN	DEVE	CD177	CD177	Inverse variance weighted meta-analysis (Fixed effect)		-5.02105	3.49255	0.150534		3.58889		0.16622				223302			0	3.58889	0.16622
RETINA_FRACTAL_DIMENSION_META_CLSA_GoDARTS_UKB_2022	LATIN_EUROPEAN_PERSIAN	CREG	TACC3	TACC3	MR-PRESSO Raw meta-analysis (Fixed effect)		-4.16496	2.89738	0.150579		0.714359		0.699647				223302			0	0.714359	0.699647
RETINA_FRACTAL_DIMENSION_META_CLSA_GoDARTS_UKB_2022	LATIN_EUROPEAN_PERSIAN	CVDIII	Gal.3	LGALS3	MR Egger meta-analysis (Fixed effect)		-10.0535	6.99538	0.150673		0.851223		0.65337	0.00464747	0.00679009	0.493692	223302	1.94036	0.379014	0	0.851223	0.65337
RETINA_FRACTAL_DIMENSION_META_CLSA_GoDARTS_UKB_2022	LATIN_EUROPEAN_PERSIAN	CVDII	GIF	CBLIF	Weighted median meta-analysis (Fixed effect)		7.88762	5.48955	0.150763		0.504639		0.776996				223302			0	0.504639	0.776996
RETINA_FRACTAL_DIMENSION_META_CLSA_GoDARTS_UKB_2022	LATIN_EUROPEAN_PERSIAN	NEUR_EXP	ING1	ING1	MR Egger meta-analysis (Fixed effect)		-9.79547	6.82044	0.150947		4.05912		0.131393	0.00440906	0.00662763	0.505887	223302	2.41917	0.298321	0	4.05912	0.131393
RETINA_FRACTAL_DIMENSION_META_CLSA_GoDARTS_UKB_2022	LATIN_EUROPEAN_PERSIAN	DEVE	MIF	MIF	Inverse variance weighted meta-analysis (Fixed effect)		-4.49863	3.13371	0.151128		0.428123		0.807299				223302			0	0.428123	0.807299
RETINA_FRACTAL_DIMENSION_META_CLSA_GoDARTS_UKB_2022	LATIN_EUROPEAN_PERSIAN	IMRE	LILRB4	LILRB4	MR-PRESSO Raw meta-analysis (Fixed effect)		-4.2956	2.99308	0.151236		4.31855		0.115409				223302			0	4.31855	0.115409
RETINA_FRACTAL_DIMENSION_META_CLSA_GoDARTS_UKB_2022	LATIN_EUROPEAN_PERSIAN	NEUR_EXP	PFDN2	PFDN2	Inverse variance weighted meta-analysis (Fixed effect)		-4.81824	3.35778	0.151302		0.757011		0.684884				223302			0	0.757011	0.684884
RETINA_FRACTAL_DIMENSION_META_CLSA_GoDARTS_UKB_2022	LATIN_EUROPEAN_PERSIAN	INF	CCL19	CCL19	MR-PRESSO Raw meta-analysis (Fixed effect)		-4.05223	2.82484	0.15143		0.932812		0.627253				223302			0	0.932812	0.627253
RETINA_FRACTAL_DIMENSION_META_CLSA_GoDARTS_UKB_2022	LATIN_EUROPEAN_PERSIAN	CVDII	IDUA	IDUA	Inverse variance weighted meta-analysis (Fixed effect)		-5.19768	3.62655	0.151792		0.971372		0.615275				223302			0	0.971372	0.615275
RETINA_FRACTAL_DIMENSION_META_CLSA_GoDARTS_UKB_2022	LATIN_EUROPEAN_PERSIAN	DEVE	CLEC11A	CLEC11A	MR Egger meta-analysis (Fixed effect)		-9.91033	6.92498	0.152402		1.57056		0.455991	0.00785573	0.00671643	0.24215	223302	0.646868	0.72366	0	1.57056	0.455991
RETINA_FRACTAL_DIMENSION_META_CLSA_GoDARTS_UKB_2022	LATIN_EUROPEAN_PERSIAN	INF	CX3CL1	CX3CL1	Weighted median meta-analysis (Fixed effect)		8.17908	5.71603	0.152459		1.17486		0.555753				223302			0	1.17486	0.555753
RETINA_FRACTAL_DIMENSION_META_CLSA_GoDARTS_UKB_2022	LATIN_EUROPEAN_PERSIAN	CVDIII	PLC	HSPG2	Inverse variance weighted meta-analysis (Fixed effect)		5.12876	3.58457	0.152491		1.56629		0.456967				223302			0	1.56629	0.456967
RETINA_FRACTAL_DIMENSION_META_CLSA_GoDARTS_UKB_2022	LATIN_EUROPEAN_PERSIAN	NEUR_EXP	PSME1	PSME1	Inverse variance weighted meta-analysis (Fixed effect)		-4.61837	3.2279	0.152497		0.33018		0.847817				223302			0	0.33018	0.847817
RETINA_FRACTAL_DIMENSION_META_CLSA_GoDARTS_UKB_2022	LATIN_EUROPEAN_PERSIAN	IMRE	HEXIM1	HEXIM1	MR-PRESSO Raw meta-analysis (Fixed effect)		-3.93954	2.75642	0.152941		0.0825208		0.959579				223302			0	0.0825208	0.959579
RETINA_FRACTAL_DIMENSION_META_CLSA_GoDARTS_UKB_2022	LATIN_EUROPEAN_PERSIAN	CVDII	TNFRSF13B	TNFRSF13B	Inverse variance weighted meta-analysis (Fixed effect)		-5.01961	3.51279	0.153018		2.07181		0.354906				223302			0	2.07181	0.354906
RETINA_FRACTAL_DIMENSION_META_CLSA_GoDARTS_UKB_2022	LATIN_EUROPEAN_PERSIAN	CVDIII	LTBR	LTBR	Weighted median meta-analysis (Fixed effect)		8.2607	5.78678	0.153432		0.136411		0.934069				223302			0	0.136411	0.934069
RETINA_FRACTAL_DIMENSION_META_CLSA_GoDARTS_UKB_2022	LATIN_EUROPEAN_PERSIAN	CVDII	TGM2	TGM2	Weighted median meta-analysis (Fixed effect)		8.04129	5.63763	0.153764		1.77881		0.410901				223302			0	1.77881	0.410901
RETINA_FRACTAL_DIMENSION_META_CLSA_GoDARTS_UKB_2022	LATIN_EUROPEAN_PERSIAN	NEUR_EXP	ECE1	ECE1	Inverse variance weighted meta-analysis (Fixed effect)		4.88228	3.42437	0.153942		0.173182		0.917052				223302			0	0.173182	0.917052
RETINA_FRACTAL_DIMENSION_META_CLSA_GoDARTS_UKB_2022	LATIN_EUROPEAN_PERSIAN	IMRE	FXYD5	FXYD5	MR-PRESSO Raw meta-analysis (Fixed effect)		-4.79285	3.36175	0.153955		0.798194		0.670926				223302			0	0.798194	0.670926
RETINA_FRACTAL_DIMENSION_META_CLSA_GoDARTS_UKB_2022	LATIN_EUROPEAN_PERSIAN	MET	GRAP2	GRAP2	MR-PRESSO Raw meta-analysis (Fixed effect)		-4.3374	3.04351	0.15412		1.87183		0.392226				223302			0	1.87183	0.392226
RETINA_FRACTAL_DIMENSION_META_CLSA_GoDARTS_UKB_2022	LATIN_EUROPEAN	NEUR_EXP	VSTM1	VSTM1	Robust adjusted profile score (RAPS) meta-analysis (Fixed effect)		-5.55952	3.90453	0.154486		0.806932		0.369029				148868			0	0.806932	0.369029
RETINA_FRACTAL_DIMENSION_META_CLSA_GoDARTS_UKB_2022	LATIN_EUROPEAN_PERSIAN	CVDII	CD4	CD4	Inverse variance weighted meta-analysis (Fixed effect)		-5.00395	3.51553	0.154625		4.80442		0.0905179				223302			0	4.80442	0.0905179
RETINA_FRACTAL_DIMENSION_META_CLSA_GoDARTS_UKB_2022	LATIN_EUROPEAN_PERSIAN	IMRE	BIRC2	BIRC2	MR-PRESSO Raw meta-analysis (Fixed effect)		-3.90181	2.74127	0.154632		4.77266		0.0919668				223302			0	4.77266	0.0919668
RETINA_FRACTAL_DIMENSION_META_CLSA_GoDARTS_UKB_2022	LATIN_EUROPEAN_PERSIAN	ONC	PODXL	PODXL	Weighted median meta-analysis (Fixed effect)		-7.68049	5.39624	0.154648		3.09483		0.212797				223302			0	3.09483	0.212797
RETINA_FRACTAL_DIMENSION_META_CLSA_GoDARTS_UKB_2022	LATIN_EUROPEAN_PERSIAN	DEVE	MATN2	MATN2	Inverse variance weighted meta-analysis (Fixed effect)		4.86165	3.41758	0.154869		1.35544		0.507774				223302			0	1.35544	0.507774
RETINA_FRACTAL_DIMENSION_META_CLSA_GoDARTS_UKB_2022	LATIN_EUROPEAN_PERSIAN	CMET	AOC3	AOC3	MR-PRESSO Raw meta-analysis (Fixed effect)		4.88614	3.43506	0.154901		2.48793		0.288239				223302			0	2.48793	0.288239
RETINA_FRACTAL_DIMENSION_META_CLSA_GoDARTS_UKB_2022	LATIN_EUROPEAN_PERSIAN	IMRE	BTN3A2	BTN3A2	MR Egger meta-analysis (Fixed effect)		-9.62369	6.76779	0.155031		3.73922		0.154184	0.0064243	0.0065455	0.326355	223302	1.494	0.473786	0	3.73922	0.154184
RETINA_FRACTAL_DIMENSION_META_CLSA_GoDARTS_UKB_2022	LATIN_EUROPEAN_PERSIAN	ONCIII	INPP1	INPP1	Inverse variance weighted meta-analysis (Fixed effect)		-5.07893	3.57173	0.155031		0.876809		0.645065				223302			0	0.876809	0.645065
RETINA_FRACTAL_DIMENSION_META_CLSA_GoDARTS_UKB_2022	LATIN_EUROPEAN_PERSIAN	ONCIII	INPP1	INPP1	MR-PRESSO Raw meta-analysis (Fixed effect)		-5.07893	3.57173	0.155031		0.876809		0.645065				223302			0	0.876809	0.645065
RETINA_FRACTAL_DIMENSION_META_CLSA_GoDARTS_UKB_2022	LATIN_EUROPEAN_PERSIAN	IMRE	TRIM5	TRIM5	MR Egger meta-analysis (Fixed effect)		-8.64777	6.08183	0.155055		1.87519		0.391568	0.00435456	0.00590912	0.46117	223302	1.05104	0.591247	0	1.87519	0.391568
RETINA_FRACTAL_DIMENSION_META_CLSA_GoDARTS_UKB_2022	LATIN_EUROPEAN_PERSIAN	CVDIII	BLM.hydrolase	BLMH	Inverse variance weighted meta-analysis (Fixed effect)		-5.03424	3.54212	0.155244		0.986513		0.610635				223302			0	0.986513	0.610635
RETINA_FRACTAL_DIMENSION_META_CLSA_GoDARTS_UKB_2022	LATIN_EUROPEAN_PERSIAN	NEURO	PLXNB3	PLXNB3	Inverse variance weighted meta-analysis (Fixed effect)		-4.5853	3.22672	0.155306		2.45192		0.293476				223302			0	2.45192	0.293476
RETINA_FRACTAL_DIMENSION_META_CLSA_GoDARTS_UKB_2022	LATIN_EUROPEAN_PERSIAN	ORG	LTA4H	LTA4H	Inverse variance weighted meta-analysis (Fixed effect)		4.83143	3.40111	0.155449		0.711421		0.700675				223302			0	0.711421	0.700675
RETINA_FRACTAL_DIMENSION_META_CLSA_GoDARTS_UKB_2022	LATIN_EUROPEAN_PERSIAN	ORG	LTA4H	LTA4H	MR-PRESSO Raw meta-analysis (Fixed effect)		4.83143	3.40111	0.155449		0.711421		0.700675				223302			0	0.711421	0.700675
RETINA_FRACTAL_DIMENSION_META_CLSA_GoDARTS_UKB_2022	LATIN_EUROPEAN_PERSIAN	CVDII	STK4	STK4	Weighted median meta-analysis (Fixed effect)		-7.02552	4.9462	0.155494		3.01569		0.221387				223302			0	3.01569	0.221387
RETINA_FRACTAL_DIMENSION_META_CLSA_GoDARTS_UKB_2022	LATIN_EUROPEAN_PERSIAN	DEVE	SPINT2	SPINT2	Inverse variance weighted meta-analysis (Fixed effect)		-4.60775	3.24571	0.155712		4.73447		0.0937396				223302			0	4.73447	0.0937396
RETINA_FRACTAL_DIMENSION_META_CLSA_GoDARTS_UKB_2022	LATIN_EUROPEAN	CVDII	GIF	CBLIF	Robust adjusted profile score (RAPS) meta-analysis (Fixed effect)		5.73316	4.04048	0.155919		0.307514		0.57921				148868			0	0.307514	0.57921
RETINA_FRACTAL_DIMENSION_META_CLSA_GoDARTS_UKB_2022	LATIN_EUROPEAN_PERSIAN	IMRE	IL12RB1	IL12RB1	MR-PRESSO Raw meta-analysis (Fixed effect)		-4.5013	3.17365	0.156093		3.36699		0.185723				223302			0	3.36699	0.185723
RETINA_FRACTAL_DIMENSION_META_CLSA_GoDARTS_UKB_2022	LATIN_EUROPEAN_PERSIAN	NEUR_EXP	COL4A3BP	CERT	Robust adjusted profile score (RAPS) meta-analysis (Fixed effect)		-4.79594	3.38303	0.156294		0.544017		0.761848				223302			0	0.544017	0.761848
RETINA_FRACTAL_DIMENSION_META_CLSA_GoDARTS_UKB_2022	LATIN_EUROPEAN_PERSIAN	CMET	GAS6	GAS6	MR Egger meta-analysis (Fixed effect)		-9.57305	6.75629	0.15651		0.718187		0.698309	0.00683234	0.00654994	0.296895	223302	1.62486	0.443777	0	0.718187	0.698309
RETINA_FRACTAL_DIMENSION_META_CLSA_GoDARTS_UKB_2022	LATIN_EUROPEAN_PERSIAN	CVDIII	CASP.3	CASP3	Weighted median meta-analysis (Fixed effect)		-7.19954	5.08122	0.156514		2.35539		0.307988				223302			0	2.35539	0.307988
RETINA_FRACTAL_DIMENSION_META_CLSA_GoDARTS_UKB_2022	LATIN_EUROPEAN_PERSIAN	INF	IL7	IL7	MR Egger meta-analysis (Fixed effect)		-9.58561	6.76814	0.156692		0.115267		0.943996	0.0113568	0.00658092	0.0843988	223302	1.43767	0.48732	0	0.115267	0.943996
RETINA_FRACTAL_DIMENSION_META_CLSA_GoDARTS_UKB_2022	LATIN_EUROPEAN_PERSIAN	CVDII	PAPPA	PAPPA	Inverse variance weighted meta-analysis (Fixed effect)		5.3296	3.76392	0.156784		2.32033		0.313434				223302			0	2.32033	0.313434
RETINA_FRACTAL_DIMENSION_META_CLSA_GoDARTS_UKB_2022	LATIN_EUROPEAN_PERSIAN	CREG	SEZ6L2	SEZ6L2	MR Egger meta-analysis (Fixed effect)		-9.97132	7.04407	0.156903		1.01187		0.602942	0.0158531	0.00682071	0.0201118	223302	1.08981	0.579895	0	1.01187	0.602942
RETINA_FRACTAL_DIMENSION_META_CLSA_GoDARTS_UKB_2022	LATIN_EUROPEAN_PERSIAN	DEVE	SNAP29	SNAP29	Inverse variance weighted meta-analysis (Fixed effect)		-4.35285	3.07774	0.157273		1.26487		0.531296				223302			0	1.26487	0.531296
RETINA_FRACTAL_DIMENSION_META_CLSA_GoDARTS_UKB_2022	LATIN_EUROPEAN_PERSIAN	CVDIII	GP6	GP6	Inverse variance weighted meta-analysis (Fixed effect)		-4.6623	3.29763	0.157411		0.366551		0.832539				223302			0	0.366551	0.832539
RETINA_FRACTAL_DIMENSION_META_CLSA_GoDARTS_UKB_2022	LATIN_EUROPEAN_PERSIAN	CVDIII	CD93	CD93	MR-PRESSO Raw meta-analysis (Fixed effect)		5.04518	3.56879	0.157452		1.00703		0.604402				223302			0	1.00703	0.604402
RETINA_FRACTAL_DIMENSION_META_CLSA_GoDARTS_UKB_2022	LATIN_EUROPEAN_PERSIAN	MET	SEMA3F	SEMA3F	MR-PRESSO Raw meta-analysis (Fixed effect)		4.3379	3.06982	0.157632		2.37061		0.305654				223302			0	2.37061	0.305654
RETINA_FRACTAL_DIMENSION_META_CLSA_GoDARTS_UKB_2022	LATIN_EUROPEAN_PERSIAN	DEVE	CD300LG	CD300LG	Weighted median meta-analysis (Fixed effect)		7.53368	5.33305	0.157762		0.571052		0.751619				223302			0	0.571052	0.751619
RETINA_FRACTAL_DIMENSION_META_CLSA_GoDARTS_UKB_2022	LATIN_EUROPEAN_PERSIAN	MET	VCAN	VCAN	MR-PRESSO Raw meta-analysis (Fixed effect)		5.0328	3.56323	0.157824		0.919917		0.63131				223302			0	0.919917	0.63131
RETINA_FRACTAL_DIMENSION_META_CLSA_GoDARTS_UKB_2022	LATIN_EUROPEAN	IMRE	PRDX3	PRDX3	Robust adjusted profile score (RAPS) meta-analysis (Fixed effect)		-5.2276	3.70122	0.157833		0.0285782		0.865757				148868			0	0.0285782	0.865757
RETINA_FRACTAL_DIMENSION_META_CLSA_GoDARTS_UKB_2022	LATIN_EUROPEAN_PERSIAN	NEURO	JAM.B	JAM2	Weighted median meta-analysis (Fixed effect)		7.74076	5.4827	0.157994		0.207982		0.901233				223302			0	0.207982	0.901233
RETINA_FRACTAL_DIMENSION_META_CLSA_GoDARTS_UKB_2022	LATIN_EUROPEAN_PERSIAN	CVDIII	PLC	HSPG2	MR-PRESSO Raw meta-analysis (Fixed effect)		4.9757	3.5255	0.158142		1.62207		0.444399				223302			0	1.62207	0.444399
RETINA_FRACTAL_DIMENSION_META_CLSA_GoDARTS_UKB_2022	LATIN_EUROPEAN_PERSIAN	NEURO	NRP2	NRP2	MR-PRESSO Raw meta-analysis (Fixed effect)		4.78233	3.39077	0.158422		0.280706		0.869051				223302			0	0.280706	0.869051
RETINA_FRACTAL_DIMENSION_META_CLSA_GoDARTS_UKB_2022	LATIN_EUROPEAN_PERSIAN	CREG	CAMKK1	CAMKK1	Inverse variance weighted meta-analysis (Fixed effect)		-4.73902	3.36088	0.158525		0.453126		0.797269				223302			0	0.453126	0.797269
RETINA_FRACTAL_DIMENSION_META_CLSA_GoDARTS_UKB_2022	LATIN_EUROPEAN_PERSIAN	CREG	CBL	CBL	MR Egger meta-analysis (Fixed effect)		-8.57303	6.09322	0.159434		2.95483		0.228227	0.00528748	0.00591551	0.371411	223302	3.57618	0.16728	0	2.95483	0.228227
RETINA_FRACTAL_DIMENSION_META_CLSA_GoDARTS_UKB_2022	LATIN_EUROPEAN_PERSIAN	DEVE	XG	XG	Weighted median meta-analysis (Fixed effect)		7.49432	5.32955	0.15967		0.182884		0.912614				223302			0	0.182884	0.912614
RETINA_FRACTAL_DIMENSION_META_CLSA_GoDARTS_UKB_2022	LATIN_EUROPEAN_PERSIAN	MET	ANGPTL1	ANGPTL1	MR-PRESSO Raw meta-analysis (Fixed effect)		4.55732	3.241	0.159681		6.24408		0.0440673				223302			0	6.24408	0.0440673
RETINA_FRACTAL_DIMENSION_META_CLSA_GoDARTS_UKB_2022	LATIN_EUROPEAN_PERSIAN	DEVE	ENPP2	ENPP2	Weighted median meta-analysis (Fixed effect)		-7.92255	5.63548	0.159774		5.39141		0.0674949				223302			0	5.39141	0.0674949
RETINA_FRACTAL_DIMENSION_META_CLSA_GoDARTS_UKB_2022	LATIN_EUROPEAN_PERSIAN	MET	ACP6	ACP6	MR-PRESSO Raw meta-analysis (Fixed effect)		4.60244	3.27403	0.1598		1.86326		0.393911				223302			0	1.86326	0.393911
RETINA_FRACTAL_DIMENSION_META_CLSA_GoDARTS_UKB_2022	LATIN_EUROPEAN_PERSIAN	ONCIII	PSPN	PSPN	MR Egger meta-analysis (Fixed effect)		-9.72625	6.91987	0.159857		1.33043		0.514162	0.00556862	0.00670778	0.406441	223302	1.83133	0.400251	0	1.33043	0.514162
RETINA_FRACTAL_DIMENSION_META_CLSA_GoDARTS_UKB_2022	LATIN_EUROPEAN_PERSIAN	CVDII	IL.27	EBI3	Weighted median meta-analysis (Fixed effect)		-7.79223	5.54536	0.159968		2.47313		0.290381				223302			0	2.47313	0.290381
RETINA_FRACTAL_DIMENSION_META_CLSA_GoDARTS_UKB_2022	LATIN_EUROPEAN_PERSIAN	CVDII	IL.27	IL27	Weighted median meta-analysis (Fixed effect)		-7.79223	5.54536	0.159968		2.47313		0.290381				223302			0	2.47313	0.290381
RETINA_FRACTAL_DIMENSION_META_CLSA_GoDARTS_UKB_2022	LATIN_EUROPEAN_PERSIAN	ONC	MK	MDK	MR-PRESSO Raw meta-analysis (Fixed effect)		-4.8333	3.4397	0.159976		0.602703		0.739818				223302			0	0.602703	0.739818
RETINA_FRACTAL_DIMENSION_META_CLSA_GoDARTS_UKB_2022	LATIN_EUROPEAN_PERSIAN	INF	CD244	CD244	Inverse variance weighted meta-analysis (Fixed effect)		-5.03339	3.58524	0.160343		4.70724		0.0950247				223302			0	4.70724	0.0950247
RETINA_FRACTAL_DIMENSION_META_CLSA_GoDARTS_UKB_2022	LATIN_EUROPEAN_PERSIAN	MET	VCAN	VCAN	Inverse variance weighted meta-analysis (Fixed effect)		5.03901	3.59064	0.160506		0.904163		0.636302				223302			0	0.904163	0.636302
RETINA_FRACTAL_DIMENSION_META_CLSA_GoDARTS_UKB_2022	LATIN_EUROPEAN_PERSIAN	DEVE	FUT3.FUT5	FUT3	Inverse variance weighted meta-analysis (Fixed effect)		-4.88052	3.47796	0.160537		3.94166		0.139341				223302			0	3.94166	0.139341
RETINA_FRACTAL_DIMENSION_META_CLSA_GoDARTS_UKB_2022	LATIN_EUROPEAN_PERSIAN	DEVE	FUT3.FUT5	FUT5	Inverse variance weighted meta-analysis (Fixed effect)		-4.88052	3.47796	0.160537		3.94166		0.139341				223302			0	3.94166	0.139341
RETINA_FRACTAL_DIMENSION_META_CLSA_GoDARTS_UKB_2022	LATIN_EUROPEAN_PERSIAN	ONCIII	CASP2	CASP2	Inverse variance weighted meta-analysis (Fixed effect)		-4.44123	3.16663	0.160762		0.868611		0.647714				223302			0	0.868611	0.647714
RETINA_FRACTAL_DIMENSION_META_CLSA_GoDARTS_UKB_2022	LATIN_EUROPEAN_PERSIAN	MET	PPP1R2	PPP1R2	Inverse variance weighted meta-analysis (Fixed effect)		-4.58006	3.26769	0.161028		0.0827193		0.959484				223302			0	0.0827193	0.959484
RETINA_FRACTAL_DIMENSION_META_CLSA_GoDARTS_UKB_2022	LATIN_EUROPEAN	INF	CCL23	CCL23	Robust adjusted profile score (RAPS) meta-analysis (Fixed effect)		5.71635	4.07995	0.161189		0.0462774		0.829672				148868			0	0.0462774	0.829672
RETINA_FRACTAL_DIMENSION_META_CLSA_GoDARTS_UKB_2022	LATIN_EUROPEAN_PERSIAN	INF	IL.1.alpha	IL1A	MR-PRESSO Raw meta-analysis (Fixed effect)		-5.28954	3.77539	0.161197		5.17491		0.0752112				223302			0	5.17491	0.0752112
RETINA_FRACTAL_DIMENSION_META_CLSA_GoDARTS_UKB_2022	LATIN_EUROPEAN_PERSIAN	IMRE	FXYD5	FXYD5	Inverse variance weighted meta-analysis (Fixed effect)		-4.75533	3.39673	0.161522		0.792238		0.672927				223302			0	0.792238	0.672927
RETINA_FRACTAL_DIMENSION_META_CLSA_GoDARTS_UKB_2022	LATIN_PERSIAN	ORG	SMAD1	SMAD1	Robust adjusted profile score (RAPS) meta-analysis (Fixed effect)		-5.73204	4.09649	0.161736		0.171783		0.678532				148868			0	0.171783	0.678532
RETINA_FRACTAL_DIMENSION_META_CLSA_GoDARTS_UKB_2022	LATIN_EUROPEAN_PERSIAN	CMET	NRP1	NRP1	Robust adjusted profile score (RAPS) meta-analysis (Fixed effect)		5.12113	3.66226	0.162007		4.10053		0.128701				223302			0	4.10053	0.128701
RETINA_FRACTAL_DIMENSION_META_CLSA_GoDARTS_UKB_2022	LATIN_EUROPEAN_PERSIAN	ONC	FADD	FADD	Weighted median meta-analysis (Fixed effect)		-7.6638	5.48174	0.162095		0.418553		0.811171				223302			0	0.418553	0.811171
RETINA_FRACTAL_DIMENSION_META_CLSA_GoDARTS_UKB_2022	LATIN_EUROPEAN_PERSIAN	CMET	PLA2G7	PLA2G7	Inverse variance weighted meta-analysis (Fixed effect)		-4.96894	3.55548	0.162251		0.39163		0.822164				223302			0	0.39163	0.822164
RETINA_FRACTAL_DIMENSION_META_CLSA_GoDARTS_UKB_2022	LATIN_EUROPEAN_PERSIAN	CREG	TDRKH	TDRKH	Inverse variance weighted meta-analysis (Fixed effect)		-4.51656	3.23226	0.162312		1.08493		0.581314				223302			0	1.08493	0.581314
RETINA_FRACTAL_DIMENSION_META_CLSA_GoDARTS_UKB_2022	LATIN_EUROPEAN_PERSIAN	IMRE	IRF9	IRF9	Inverse variance weighted meta-analysis (Fixed effect)		-4.60874	3.2991	0.162423		0.649771		0.72261				223302			0	0.649771	0.72261
RETINA_FRACTAL_DIMENSION_META_CLSA_GoDARTS_UKB_2022	LATIN_EUROPEAN_PERSIAN	CVDII	HAOX1	HAO1	MR Egger meta-analysis (Fixed effect)		-9.61792	6.89003	0.162739		0.610856		0.736808	0.00511741	0.00668655	0.444076	223302	0.327636	0.848896	0	0.610856	0.736808
RETINA_FRACTAL_DIMENSION_META_CLSA_GoDARTS_UKB_2022	LATIN_EUROPEAN_PERSIAN	CVDII	THBS2	THBS2	Inverse variance weighted meta-analysis (Fixed effect)		-5.07002	3.63302	0.162854		0.609847		0.73718				223302			0	0.609847	0.73718
RETINA_FRACTAL_DIMENSION_META_CLSA_GoDARTS_UKB_2022	LATIN_EUROPEAN_PERSIAN	CVDIII	IGFBP.1	IGFBP1	Weighted median meta-analysis (Fixed effect)		-7.82996	5.6119	0.162943		7.02736		0.0297872				223302			0	7.02736	0.0297872
RETINA_FRACTAL_DIMENSION_META_CLSA_GoDARTS_UKB_2022	LATIN_EUROPEAN_PERSIAN	IMRE	HCLS1	HCLS1	MR Egger meta-analysis (Fixed effect)		-8.52092	6.10866	0.163049		5.02297		0.0811476	0.00572115	0.00593188	0.334808	223302	5.79647	0.0551205	0	5.02297	0.0811476
RETINA_FRACTAL_DIMENSION_META_CLSA_GoDARTS_UKB_2022	LATIN_EUROPEAN_PERSIAN	NEUR_EXP	CETN2	CETN2	MR Egger meta-analysis (Fixed effect)		-8.4813	6.08073	0.163081		6.73286		0.0345126	0.00415521	0.0059055	0.481671	223302	8.95388	0.0113681	0	6.73286	0.0345126
RETINA_FRACTAL_DIMENSION_META_CLSA_GoDARTS_UKB_2022	LATIN_EUROPEAN_PERSIAN	ONCIII	VPS37A	VPS37A	Weighted median meta-analysis (Fixed effect)		-7.65193	5.49251	0.163573		1.04721		0.592382				223302			0	1.04721	0.592382
RETINA_FRACTAL_DIMENSION_META_CLSA_GoDARTS_UKB_2022	LATIN_EUROPEAN_PERSIAN	INF	HGF	HGF	MR-PRESSO Raw meta-analysis (Fixed effect)		-4.43189	3.18123	0.163579		2.64525		0.266435				223302			0	2.64525	0.266435
RETINA_FRACTAL_DIMENSION_META_CLSA_GoDARTS_UKB_2022	LATIN_EUROPEAN_PERSIAN	INF	FGF.5	FGF5	MR-PRESSO Raw meta-analysis (Fixed effect)		-4.57381	3.28365	0.163649		1.52925		0.46551				223302			0	1.52925	0.46551
RETINA_FRACTAL_DIMENSION_META_CLSA_GoDARTS_UKB_2022	LATIN_EUROPEAN	INF	IL.12B	IL12B	Robust adjusted profile score (RAPS) meta-analysis (Fixed effect)		-5.71185	4.10077	0.163658		1.04736		0.306116				148868			0	1.04736	0.306116
RETINA_FRACTAL_DIMENSION_META_CLSA_GoDARTS_UKB_2022	LATIN_EUROPEAN_PERSIAN	IMRE	NF2	NF2	MR-PRESSO Raw meta-analysis (Fixed effect)		-4.243	3.04817	0.163928		0.319322		0.852433				223302			0	0.319322	0.852433
RETINA_FRACTAL_DIMENSION_META_CLSA_GoDARTS_UKB_2022	LATIN_EUROPEAN_PERSIAN	CREG	ARHGAP1	ARHGAP1	MR Egger meta-analysis (Fixed effect)		-8.53185	6.1312	0.16406		1.86449		0.393668	0.00547357	0.00594829	0.357472	223302	2.46839	0.291069	0	1.86449	0.393668
RETINA_FRACTAL_DIMENSION_META_CLSA_GoDARTS_UKB_2022	LATIN_EUROPEAN_PERSIAN	CVDIII	NT.proBNP	NPPB	MR-PRESSO Raw meta-analysis (Fixed effect)		4.26719	3.06658	0.16407		6.69729		0.035132				223302			0	6.69729	0.035132
RETINA_FRACTAL_DIMENSION_META_CLSA_GoDARTS_UKB_2022	LATIN_EUROPEAN_PERSIAN	NEUR_EXP	DPEP1	DPEP1	MR Egger meta-analysis (Fixed effect)		-9.59198	6.90529	0.164809		1.30027		0.521976	0.00340962	0.00668327	0.609931	223302	0.869923	0.647289	0	1.30027	0.521976
RETINA_FRACTAL_DIMENSION_META_CLSA_GoDARTS_UKB_2022	LATIN_EUROPEAN_PERSIAN	DEVE	ACAN	ACAN	Inverse variance weighted meta-analysis (Fixed effect)		4.84454	3.48803	0.164863		7.70142		0.0212646				223302			0	7.70142	0.0212646
RETINA_FRACTAL_DIMENSION_META_CLSA_GoDARTS_UKB_2022	LATIN_EUROPEAN_PERSIAN	IMRE	CD28	CD28	Weighted median meta-analysis (Fixed effect)		-7.74999	5.58049	0.164904		0.434758		0.804625				223302			0	0.434758	0.804625
RETINA_FRACTAL_DIMENSION_META_CLSA_GoDARTS_UKB_2022	LATIN_PERSIAN	INF	CCL28	CCL28	Robust adjusted profile score (RAPS) meta-analysis (Fixed effect)		-6.57118	4.73253	0.16498		5.63322		0.0176232				148868			0	5.63322	0.0176232
RETINA_FRACTAL_DIMENSION_META_CLSA_GoDARTS_UKB_2022	LATIN_EUROPEAN_PERSIAN	INF	CD244	CD244	MR-PRESSO Raw meta-analysis (Fixed effect)		-4.90166	3.53025	0.164993		4.75158		0.092941				223302			0	4.75158	0.092941
RETINA_FRACTAL_DIMENSION_META_CLSA_GoDARTS_UKB_2022	LATIN_EUROPEAN_PERSIAN	CREG	NINJ1	NINJ1	Inverse variance weighted meta-analysis (Fixed effect)		-4.75633	3.42579	0.165018		0.156863		0.924565				223302			0	0.156863	0.924565
RETINA_FRACTAL_DIMENSION_META_CLSA_GoDARTS_UKB_2022	LATIN_EUROPEAN_PERSIAN	ORG	FOXO1	FOXO1	Weighted median meta-analysis (Fixed effect)		-7.22811	5.20732	0.165117		0.864728		0.648973				223302			0	0.864728	0.648973
RETINA_FRACTAL_DIMENSION_META_CLSA_GoDARTS_UKB_2022	LATIN_EUROPEAN_PERSIAN	MET	CRKL	CRKL	MR-PRESSO Raw meta-analysis (Fixed effect)		-4.34915	3.13617	0.165511		0.510611		0.77468				223302			0	0.510611	0.77468
RETINA_FRACTAL_DIMENSION_META_CLSA_GoDARTS_UKB_2022	LATIN_EUROPEAN_PERSIAN	IMRE	GLB1	GLB1	MR-PRESSO Raw meta-analysis (Fixed effect)		4.32325	3.11863	0.165665		3.43178		0.179804				223302			0	3.43178	0.179804
RETINA_FRACTAL_DIMENSION_META_CLSA_GoDARTS_UKB_2022	LATIN_EUROPEAN_PERSIAN	CMET	LILRB1	LILRB1	MR Egger meta-analysis (Fixed effect)		-9.11339	6.57537	0.16575		11.5598		0.00308909	0.00937082	0.00635488	0.140323	223302	4.18077	0.123639	0	11.5598	0.00308909
RETINA_FRACTAL_DIMENSION_META_CLSA_GoDARTS_UKB_2022	LATIN_EUROPEAN_PERSIAN	ORG	SERPINA9	SERPINA9	Weighted median meta-analysis (Fixed effect)		-7.43654	5.36615	0.165801		2.37112		0.305575				223302			0	2.37112	0.305575
RETINA_FRACTAL_DIMENSION_META_CLSA_GoDARTS_UKB_2022	LATIN_EUROPEAN_PERSIAN	CMET	ICAM3	ICAM3	MR Egger meta-analysis (Fixed effect)		-9.45537	6.82814	0.166124		2.33268		0.311506	0.00882783	0.00661364	0.181944	223302	1.40534	0.495262	0	2.33268	0.311506
RETINA_FRACTAL_DIMENSION_META_CLSA_GoDARTS_UKB_2022	LATIN_EUROPEAN_PERSIAN	INF	TNFSF14	TNFSF14	Inverse variance weighted meta-analysis (Fixed effect)		-4.86183	3.51483	0.166594		0.668948		0.715714				223302			0	0.668948	0.715714
RETINA_FRACTAL_DIMENSION_META_CLSA_GoDARTS_UKB_2022	LATIN_EUROPEAN_PERSIAN	DEVE	COCH	COCH	MR-PRESSO Raw meta-analysis (Fixed effect)		4.65141	3.36618	0.167032		6.7428		0.0343416				223302			0	6.7428	0.0343416
RETINA_FRACTAL_DIMENSION_META_CLSA_GoDARTS_UKB_2022	LATIN_EUROPEAN_PERSIAN	CREG	TACC3	TACC3	MR Egger meta-analysis (Fixed effect)		-8.37073	6.06378	0.167449		2.97119		0.226368	0.00463668	0.00588446	0.430724	223302	2.79966	0.246639	0	2.97119	0.226368
RETINA_FRACTAL_DIMENSION_META_CLSA_GoDARTS_UKB_2022	LATIN_EUROPEAN_PERSIAN	MET	CRKL	CRKL	Inverse variance weighted meta-analysis (Fixed effect)		-4.4508	3.22423	0.167456		0.488689		0.783218				223302			0	0.488689	0.783218
RETINA_FRACTAL_DIMENSION_META_CLSA_GoDARTS_UKB_2022	LATIN_EUROPEAN_PERSIAN	NEURO	GDNFR.alpha.3	GFRA3	MR-PRESSO Raw meta-analysis (Fixed effect)		4.55573	3.3034	0.167863		1.72955		0.421146				223302			0	1.72955	0.421146
RETINA_FRACTAL_DIMENSION_META_CLSA_GoDARTS_UKB_2022	LATIN_EUROPEAN_PERSIAN	NEURO	SPOCK1	SPOCK1	MR-PRESSO Raw meta-analysis (Fixed effect)		-4.04107	2.9317	0.168078		2.18448		0.335464				223302			0	2.18448	0.335464
RETINA_FRACTAL_DIMENSION_META_CLSA_GoDARTS_UKB_2022	LATIN_EUROPEAN_PERSIAN	NEUR_EXP	COL4A3BP	CERT	MR Egger meta-analysis (Fixed effect)		-8.47726	6.15048	0.168108		4.74738		0.0931364	0.004342	0.00597256	0.467231	223302	5.3128	0.0702006	0	4.74738	0.0931364
RETINA_FRACTAL_DIMENSION_META_CLSA_GoDARTS_UKB_2022	LATIN_EUROPEAN_PERSIAN	ONC	CDKN1A	CDKN1A	Weighted median meta-analysis (Fixed effect)		-7.23534	5.24984	0.168141		2.07673		0.354034				223302			0	2.07673	0.354034
RETINA_FRACTAL_DIMENSION_META_CLSA_GoDARTS_UKB_2022	LATIN_EUROPEAN_PERSIAN	CVDII	HAOX1	HAO1	Inverse variance weighted meta-analysis (Fixed effect)		-4.92276	3.57321	0.168301		1.77841		0.410982				223302			0	1.77841	0.410982
RETINA_FRACTAL_DIMENSION_META_CLSA_GoDARTS_UKB_2022	LATIN_EUROPEAN_PERSIAN	NEUR_EXP	AKT1S1	AKT1S1	MR Egger meta-analysis (Fixed effect)		-8.39604	6.09512	0.168357		7.84318		0.0198095	0.00188301	0.00592013	0.750433	223302	8.76124	0.0125176	0	7.84318	0.0198095
RETINA_FRACTAL_DIMENSION_META_CLSA_GoDARTS_UKB_2022	LATIN_EUROPEAN_PERSIAN	CVDIII	CXCL16	CXCL16	MR-PRESSO Raw meta-analysis (Fixed effect)		4.13284	3.00081	0.168437		0.860922		0.650209				223302			0	0.860922	0.650209
RETINA_FRACTAL_DIMENSION_META_CLSA_GoDARTS_UKB_2022	LATIN_EUROPEAN_PERSIAN	NEURO	TNFRSF21	TNFRSF21	Inverse variance weighted meta-analysis (Fixed effect)		5.05396	3.6701	0.168493		0.10232		0.950127				223302			0	0.10232	0.950127
RETINA_FRACTAL_DIMENSION_META_CLSA_GoDARTS_UKB_2022	LATIN_EUROPEAN_PERSIAN	CMET	QPCT	QPCT	MR-PRESSO Raw meta-analysis (Fixed effect)		4.56144	3.31266	0.168521		5.40147		0.0671561				223302			0	5.40147	0.0671561
RETINA_FRACTAL_DIMENSION_META_CLSA_GoDARTS_UKB_2022	LATIN_EUROPEAN_PERSIAN	CVDIII	ICAM.2	ICAM2	Inverse variance weighted meta-analysis (Fixed effect)		5.06842	3.68553	0.169062		2.28884		0.318408				223302			0	2.28884	0.318408
RETINA_FRACTAL_DIMENSION_META_CLSA_GoDARTS_UKB_2022	LATIN_EUROPEAN_PERSIAN	NEURO	FLRT2	FLRT2	MR-PRESSO Raw meta-analysis (Fixed effect)		4.25593	3.09594	0.169231		3.95757		0.138237				223302			0	3.95757	0.138237
RETINA_FRACTAL_DIMENSION_META_CLSA_GoDARTS_UKB_2022	LATIN_EUROPEAN_PERSIAN	DEVE	FUCA1	FUCA1	MR Egger meta-analysis (Fixed effect)		-9.33393	6.79103	0.169302		0.0788186		0.961357	-0.000539643	0.00658157	0.934652	223302	0.295295	0.862735	0	0.0788186	0.961357
RETINA_FRACTAL_DIMENSION_META_CLSA_GoDARTS_UKB_2022	LATIN_EUROPEAN_PERSIAN	ORG	LHB	LHB	MR-PRESSO Raw meta-analysis (Fixed effect)		-4.16435	3.03107	0.169477		2.78391		0.248589				223302			0	2.78391	0.248589
RETINA_FRACTAL_DIMENSION_META_CLSA_GoDARTS_UKB_2022	LATIN_EUROPEAN_PERSIAN	CVDII	TNFRSF13B	TNFRSF13B	MR-PRESSO Raw meta-analysis (Fixed effect)		-4.31653	3.14551	0.169976		2.51826		0.283901				223302			0	2.51826	0.283901
RETINA_FRACTAL_DIMENSION_META_CLSA_GoDARTS_UKB_2022	LATIN_PERSIAN	NEURO	RGMB	RGMB	Robust adjusted profile score (RAPS) meta-analysis (Fixed effect)		6.39029	4.65962	0.170244		0.401634		0.526247				148868			0	0.401634	0.526247
RETINA_FRACTAL_DIMENSION_META_CLSA_GoDARTS_UKB_2022	LATIN_EUROPEAN_PERSIAN	NEURO	Dkk.4	DKK4	MR-PRESSO Raw meta-analysis (Fixed effect)		4.53273	3.30519	0.170251		1.48935		0.474889				223302			0	1.48935	0.474889
RETINA_FRACTAL_DIMENSION_META_CLSA_GoDARTS_UKB_2022	LATIN_EUROPEAN_PERSIAN	CREG	ZBTB16	ZBTB16	MR-PRESSO Raw meta-analysis (Fixed effect)		-3.70791	2.70457	0.170382		0.872781		0.646365				223302			0	0.872781	0.646365
RETINA_FRACTAL_DIMENSION_META_CLSA_GoDARTS_UKB_2022	LATIN_EUROPEAN_PERSIAN	CREG	APBB1IP	APBB1IP	MR-PRESSO Raw meta-analysis (Fixed effect)		-3.93265	2.86888	0.170439		5.6269		0.0599976				223302			0	5.6269	0.0599976
RETINA_FRACTAL_DIMENSION_META_CLSA_GoDARTS_UKB_2022	LATIN_EUROPEAN_PERSIAN	CVDIII	IL.1RT2	IL1R2	MR Egger meta-analysis (Fixed effect)		-9.93728	7.2499	0.170475		0.383551		0.825492	0.00591384	0.00703909	0.400828	223302	1.3446	0.510533	0	0.383551	0.825492
RETINA_FRACTAL_DIMENSION_META_CLSA_GoDARTS_UKB_2022	LATIN_EUROPEAN_PERSIAN	ONC	CXL17	CXCL17	MR Egger meta-analysis (Fixed effect)		-8.61783	6.29023	0.170676		0.402302		0.817789	0.00832969	0.00610098	0.172158	223302	1.0218	0.599957	0	0.402302	0.817789
RETINA_FRACTAL_DIMENSION_META_CLSA_GoDARTS_UKB_2022	LATIN_EUROPEAN_PERSIAN	CREG	SEZ6L2	SEZ6L2	MR-PRESSO Raw meta-analysis (Fixed effect)		4.34328	3.17281	0.171028		0.0867272		0.957563				223302			0	0.0867272	0.957563
RETINA_FRACTAL_DIMENSION_META_CLSA_GoDARTS_UKB_2022	LATIN_EUROPEAN_PERSIAN	DEVE	PEBP1	PEBP1	MR-PRESSO Raw meta-analysis (Fixed effect)		-4.10256	2.99724	0.171069		0.88936		0.641029				223302			0	0.88936	0.641029
RETINA_FRACTAL_DIMENSION_META_CLSA_GoDARTS_UKB_2022	LATIN_EUROPEAN_PERSIAN	CVDII	DECR1	DECR1	Weighted median meta-analysis (Fixed effect)		-7.09311	5.18493	0.171305		2.34641		0.309374				223302			0	2.34641	0.309374
RETINA_FRACTAL_DIMENSION_META_CLSA_GoDARTS_UKB_2022	LATIN_EUROPEAN_PERSIAN	NEUR_EXP	ANXA10	ANXA10	Inverse variance weighted meta-analysis (Fixed effect)		-4.62417	3.38171	0.171498		5.5246		0.0631464				223302			0	5.5246	0.0631464
RETINA_FRACTAL_DIMENSION_META_CLSA_GoDARTS_UKB_2022	LATIN_EUROPEAN_PERSIAN	ONCIII	CALCOCO1	CALCOCO1	MR-PRESSO Raw meta-analysis (Fixed effect)		-3.82835	2.79983	0.171515		1.31683		0.517671				223302			0	1.31683	0.517671
RETINA_FRACTAL_DIMENSION_META_CLSA_GoDARTS_UKB_2022	LATIN_EUROPEAN_PERSIAN	CMET	VCAM1	VCAM1	MR Egger meta-analysis (Fixed effect)		-9.09323	6.65198	0.171627		1.97621		0.372282	0.00933153	0.0064471	0.147785	223302	0.40131	0.818195	0	1.97621	0.372282
RETINA_FRACTAL_DIMENSION_META_CLSA_GoDARTS_UKB_2022	LATIN_EUROPEAN_PERSIAN	NEURO	CD38	CD38	Weighted median meta-analysis (Fixed effect)		-7.34295	5.37326	0.17176		0.571061		0.751615				223302			0	0.571061	0.751615
RETINA_FRACTAL_DIMENSION_META_CLSA_GoDARTS_UKB_2022	LATIN_EUROPEAN_PERSIAN	ONC	CTSV	CTSV	MR Egger meta-analysis (Fixed effect)		-9.00417	6.59016	0.171843		6.04229		0.0487454	0.00681808	0.00639598	0.286426	223302	4.0735	0.130452	0	6.04229	0.0487454
RETINA_FRACTAL_DIMENSION_META_CLSA_GoDARTS_UKB_2022	LATIN_EUROPEAN_PERSIAN	ONCIII	NPY	NPY	Weighted median meta-analysis (Fixed effect)		-7.1997	5.27115	0.17198		1.44897		0.484575				223302			0	1.44897	0.484575
RETINA_FRACTAL_DIMENSION_META_CLSA_GoDARTS_UKB_2022	LATIN_EUROPEAN_PERSIAN	CMET	PRSS2	PRSS2	MR Egger meta-analysis (Fixed effect)		-9.16839	6.71281	0.172		0.406325		0.816146	0.00923486	0.00650527	0.155725	223302	0.240772	0.886578	0	0.406325	0.816146
RETINA_FRACTAL_DIMENSION_META_CLSA_GoDARTS_UKB_2022	LATIN_EUROPEAN_PERSIAN	ONCIII	ERP44	ERP44	MR Egger meta-analysis (Fixed effect)		-8.64465	6.32991	0.172038		5.04235		0.0803653	0.00667359	0.00613899	0.277	223302	5.32582	0.0697449	0	5.04235	0.0803653
RETINA_FRACTAL_DIMENSION_META_CLSA_GoDARTS_UKB_2022	LATIN_EUROPEAN_PERSIAN	DEVE	DAG1	DAG1	Inverse variance weighted meta-analysis (Fixed effect)		-4.44221	3.25373	0.172169		1.11278		0.573274				223302			0	1.11278	0.573274
RETINA_FRACTAL_DIMENSION_META_CLSA_GoDARTS_UKB_2022	LATIN_EUROPEAN_PERSIAN	IMRE	GALNT3	GALNT3	Weighted median meta-analysis (Fixed effect)		-7.68524	5.6311	0.17232		2.05137		0.358551				223302			0	2.05137	0.358551
RETINA_FRACTAL_DIMENSION_META_CLSA_GoDARTS_UKB_2022	LATIN_EUROPEAN_PERSIAN	CVDIII	IL.1RT2	IL1R2	Weighted median meta-analysis (Fixed effect)		-7.91336	5.80388	0.172737		2.50267		0.286122				223302			0	2.50267	0.286122
RETINA_FRACTAL_DIMENSION_META_CLSA_GoDARTS_UKB_2022	LATIN_EUROPEAN_PERSIAN	ONC	EGF	EGF	Weighted median meta-analysis (Fixed effect)		-7.45227	5.46693	0.172834		2.74122		0.253951				223302			0	2.74122	0.253951
RETINA_FRACTAL_DIMENSION_META_CLSA_GoDARTS_UKB_2022	LATIN_EUROPEAN	INF	TNFSF14	TNFSF14	Robust adjusted profile score (RAPS) meta-analysis (Fixed effect)		-5.42855	3.98236	0.172836		0.632857		0.426309				148868			0	0.632857	0.426309
RETINA_FRACTAL_DIMENSION_META_CLSA_GoDARTS_UKB_2022	LATIN_EUROPEAN_PERSIAN	IMRE	PADI2	PADI2	MR Egger meta-analysis (Fixed effect)		-9.10191	6.68132	0.173105		0.349442		0.839691	0.0087	0.00647813	0.179279	223302	0.620122	0.733402	0	0.349442	0.839691
RETINA_FRACTAL_DIMENSION_META_CLSA_GoDARTS_UKB_2022	LATIN_EUROPEAN	INF	IL.17C	IL17C	Robust adjusted profile score (RAPS) meta-analysis (Fixed effect)		-5.50509	4.04128	0.17313		0.00180568		0.966105				148868			0	0.00180568	0.966105
RETINA_FRACTAL_DIMENSION_META_CLSA_GoDARTS_UKB_2022	LATIN_EUROPEAN_PERSIAN	CVDIII	ICAM.2	ICAM2	MR-PRESSO Raw meta-analysis (Fixed effect)		4.93377	3.62189	0.173132		2.32783		0.312261				223302			0	2.32783	0.312261
RETINA_FRACTAL_DIMENSION_META_CLSA_GoDARTS_UKB_2022	LATIN_EUROPEAN_PERSIAN	NEURO	CD200R1	CD200R1	MR Egger meta-analysis (Fixed effect)		-9.29651	6.82735	0.173306		3.07185		0.215256	0.00840574	0.00661414	0.203773	223302	1.39994	0.496599	0	3.07185	0.215256
RETINA_FRACTAL_DIMENSION_META_CLSA_GoDARTS_UKB_2022	LATIN_EUROPEAN_PERSIAN	CVDIII	t.PA	PLAT	Weighted median meta-analysis (Fixed effect)		7.29649	5.35939	0.173375		0.42533		0.808427				223302			0	0.42533	0.808427
RETINA_FRACTAL_DIMENSION_META_CLSA_GoDARTS_UKB_2022	LATIN_EUROPEAN_PERSIAN	MET	DDC	DDC	Weighted median meta-analysis (Fixed effect)		8.12506	5.97273	0.173716		3.3127		0.190834				223302			0	3.3127	0.190834
RETINA_FRACTAL_DIMENSION_META_CLSA_GoDARTS_UKB_2022	LATIN_EUROPEAN	CREG	ZBTB16	ZBTB16	Robust adjusted profile score (RAPS) meta-analysis (Fixed effect)		-4.83695	3.55853	0.174066		0.0011119		0.973399				148868			0	0.0011119	0.973399
RETINA_FRACTAL_DIMENSION_META_CLSA_GoDARTS_UKB_2022	LATIN_EUROPEAN_PERSIAN	INF	CXCL9	CXCL9	MR Egger meta-analysis (Fixed effect)		-8.94882	6.58529	0.174175		1.4743		0.478477	0.00377064	0.00640034	0.555772	223302	0.165859	0.920416	0	1.4743	0.478477
RETINA_FRACTAL_DIMENSION_META_CLSA_GoDARTS_UKB_2022	LATIN_EUROPEAN_PERSIAN	ONCIII	LAP3	LAP3	MR Egger meta-analysis (Fixed effect)		-8.62869	6.35124	0.174279		1.06744		0.58642	0.00462854	0.00615943	0.452379	223302	1.85152	0.39623	0	1.06744	0.58642
RETINA_FRACTAL_DIMENSION_META_CLSA_GoDARTS_UKB_2022	LATIN_EUROPEAN_PERSIAN	CREG	MAP2K6	MAP2K6	MR-PRESSO Raw meta-analysis (Fixed effect)		-4.11176	3.02686	0.174329		0.931434		0.627685				223302			0	0.931434	0.627685
RETINA_FRACTAL_DIMENSION_META_CLSA_GoDARTS_UKB_2022	LATIN_EUROPEAN_PERSIAN	IMRE	TRIM5	TRIM5	Weighted median meta-analysis (Fixed effect)		-7.09896	5.2259	0.174331		0.23806		0.887781				223302			0	0.23806	0.887781
RETINA_FRACTAL_DIMENSION_META_CLSA_GoDARTS_UKB_2022	LATIN_EUROPEAN_PERSIAN	ONC	GPC1	GPC1	Weighted median meta-analysis (Fixed effect)		-8.02159	5.90729	0.174491		4.16221		0.124792				223302			0	4.16221	0.124792
RETINA_FRACTAL_DIMENSION_META_CLSA_GoDARTS_UKB_2022	LATIN_EUROPEAN	MET	QDPR	QDPR	Robust adjusted profile score (RAPS) meta-analysis (Fixed effect)		-5.12142	3.77194	0.174537		0.0364467		0.848596				148868			0	0.0364467	0.848596
RETINA_FRACTAL_DIMENSION_META_CLSA_GoDARTS_UKB_2022	LATIN_EUROPEAN_PERSIAN	INF	SLAMF1	SLAMF1	MR-PRESSO Raw meta-analysis (Fixed effect)		-4.48211	3.30224	0.174688		10.235		0.00599111				223302			0	10.235	0.00599111
RETINA_FRACTAL_DIMENSION_META_CLSA_GoDARTS_UKB_2022	LATIN_EUROPEAN_PERSIAN	ONCIII	COL9A1	COL9A1	MR-PRESSO Raw meta-analysis (Fixed effect)		4.13382	3.04716	0.174905		7.19219		0.0274306				223302			0	7.19219	0.0274306
RETINA_FRACTAL_DIMENSION_META_CLSA_GoDARTS_UKB_2022	LATIN_EUROPEAN_PERSIAN	CREG	NFKBIE	NFKBIE	MR Egger meta-analysis (Fixed effect)		-8.49277	6.26316	0.175103		1.7822		0.410204	0.0035508	0.0060823	0.55936	223302	3.31824	0.190307	0	1.7822	0.410204
RETINA_FRACTAL_DIMENSION_META_CLSA_GoDARTS_UKB_2022	LATIN_EUROPEAN_PERSIAN	NEURO	PVR	PVR	MR Egger meta-analysis (Fixed effect)		-9.06607	6.68847	0.175266		5.43533		0.0660287	0.00989607	0.00648621	0.127082	223302	4.66662	0.096974	0	5.43533	0.0660287
RETINA_FRACTAL_DIMENSION_META_CLSA_GoDARTS_UKB_2022	LATIN_EUROPEAN_PERSIAN	ONCIII	PSPN	PSPN	Inverse variance weighted meta-analysis (Fixed effect)		-4.86843	3.59325	0.175454		0.852133		0.653073				223302			0	0.852133	0.653073
RETINA_FRACTAL_DIMENSION_META_CLSA_GoDARTS_UKB_2022	LATIN_EUROPEAN_PERSIAN	ONC	PPY	PPY	Weighted median meta-analysis (Fixed effect)		7.47163	5.51643	0.175598		0.412959		0.813443				223302			0	0.412959	0.813443
RETINA_FRACTAL_DIMENSION_META_CLSA_GoDARTS_UKB_2022	LATIN_EUROPEAN_PERSIAN	ORG	PRKRA	PRKRA	MR Egger meta-analysis (Fixed effect)		-8.50067	6.27934	0.175815		2.94284		0.229599	0.00274829	0.00609357	0.651979	223302	3.88802	0.143129	0	2.94284	0.229599
RETINA_FRACTAL_DIMENSION_META_CLSA_GoDARTS_UKB_2022	LATIN_EUROPEAN_PERSIAN	NEUR_EXP	PRTFDC1	PRTFDC1	MR Egger meta-analysis (Fixed effect)		-8.20933	6.06428	0.175826		4.40516		0.110518	0.00552972	0.00588876	0.347716	223302	4.74593	0.093204	0	4.40516	0.110518
RETINA_FRACTAL_DIMENSION_META_CLSA_GoDARTS_UKB_2022	LATIN_EUROPEAN_PERSIAN	CREG	TACC3	TACC3	Inverse variance weighted meta-analysis (Fixed effect)		-4.2574	3.14634	0.176015		0.600315		0.740702				223302			0	0.600315	0.740702
RETINA_FRACTAL_DIMENSION_META_CLSA_GoDARTS_UKB_2022	LATIN_EUROPEAN_PERSIAN	CVDIII	Gal.4	LGALS4	Weighted median meta-analysis (Fixed effect)		-7.32368	5.41246	0.176019		1.25153		0.534853				223302			0	1.25153	0.534853
RETINA_FRACTAL_DIMENSION_META_CLSA_GoDARTS_UKB_2022	LATIN_EUROPEAN_PERSIAN	CMET	DPP4	DPP4	Inverse variance weighted meta-analysis (Fixed effect)		4.68556	3.46416	0.176189		4.25785		0.118965				223302			0	4.25785	0.118965
RETINA_FRACTAL_DIMENSION_META_CLSA_GoDARTS_UKB_2022	LATIN_EUROPEAN_PERSIAN	ONCIII	AIF1	AIF1	MR-PRESSO Raw meta-analysis (Fixed effect)		-4.29561	3.17633	0.176253		0.605745		0.738693				223302			0	0.605745	0.738693
RETINA_FRACTAL_DIMENSION_META_CLSA_GoDARTS_UKB_2022	LATIN_EUROPEAN_PERSIAN	ORG	BTC	BTC	MR Egger meta-analysis (Fixed effect)		-9.1492	6.76949	0.176524		1.2966		0.522935	0.00197185	0.00656193	0.763797	223302	0.0222647	0.988929	0	1.2966	0.522935
RETINA_FRACTAL_DIMENSION_META_CLSA_GoDARTS_UKB_2022	LATIN_EUROPEAN_PERSIAN	ONC	S100A11	S100A11	MR Egger meta-analysis (Fixed effect)		-9.02655	6.681	0.176671		0.101209		0.950655	0.00876854	0.00647973	0.175983	223302	3.49748	0.173993	0	0.101209	0.950655
RETINA_FRACTAL_DIMENSION_META_CLSA_GoDARTS_UKB_2022	LATIN_EUROPEAN_PERSIAN	ONC	MIC.A.B	MICA	Weighted median meta-analysis (Fixed effect)		-5.18072	3.83643	0.176887		1.22611		0.541693				223302			0	1.22611	0.541693
RETINA_FRACTAL_DIMENSION_META_CLSA_GoDARTS_UKB_2022	LATIN_EUROPEAN_PERSIAN	ONC	MIC.A.B	MICB	Weighted median meta-analysis (Fixed effect)		-5.18072	3.83643	0.176887		1.22611		0.541693				223302			0	1.22611	0.541693
RETINA_FRACTAL_DIMENSION_META_CLSA_GoDARTS_UKB_2022	LATIN_EUROPEAN_PERSIAN	MET	LRIG1	LRIG1	Weighted median meta-analysis (Fixed effect)		8.02958	5.94802	0.17703		0.416362		0.81206				223302			0	0.416362	0.81206
RETINA_FRACTAL_DIMENSION_META_CLSA_GoDARTS_UKB_2022	LATIN_EUROPEAN	CREG	TP53	TP53	Robust adjusted profile score (RAPS) meta-analysis (Fixed effect)		-5.04971	3.7417	0.177153		0.268382		0.604419				148868			0	0.268382	0.604419
RETINA_FRACTAL_DIMENSION_META_CLSA_GoDARTS_UKB_2022	LATIN_EUROPEAN_PERSIAN	CVDIII	OPN	SPP1	Weighted median meta-analysis (Fixed effect)		-7.47787	5.54115	0.177171		0.974422		0.614337				223302			0	0.974422	0.614337
RETINA_FRACTAL_DIMENSION_META_CLSA_GoDARTS_UKB_2022	LATIN_EUROPEAN_PERSIAN	ORG	TMPRSS15	TMPRSS15	Weighted median meta-analysis (Fixed effect)		-7.30164	5.41446	0.177483		3.40678		0.182066				223302			0	3.40678	0.182066
RETINA_FRACTAL_DIMENSION_META_CLSA_GoDARTS_UKB_2022	LATIN_EUROPEAN	CVDIII	DLK.1	DLK1	Robust adjusted profile score (RAPS) meta-analysis (Fixed effect)		5.50833	4.08489	0.177509		1.51283		0.218708				148868			0	1.51283	0.218708
RETINA_FRACTAL_DIMENSION_META_CLSA_GoDARTS_UKB_2022	LATIN_EUROPEAN_PERSIAN	MET	USP8	USP8	Weighted median meta-analysis (Fixed effect)		-7.43828	5.52396	0.178126		0.14542		0.929871				223302			0	0.14542	0.929871
RETINA_FRACTAL_DIMENSION_META_CLSA_GoDARTS_UKB_2022	LATIN_EUROPEAN_PERSIAN	NEURO	NRP2	NRP2	MR Egger meta-analysis (Fixed effect)		9.21098	6.84046	0.178127		0.384026		0.825296	-0.00513938	0.00664037	0.438954	223302	0.850691	0.653544	0	0.384026	0.825296
RETINA_FRACTAL_DIMENSION_META_CLSA_GoDARTS_UKB_2022	LATIN_EUROPEAN_PERSIAN	ONCIII	PSMD9	PSMD9	MR Egger meta-analysis (Fixed effect)		-8.62736	6.4091	0.178267		2.02747		0.362861	0.00625085	0.00622815	0.31555	223302	1.18246	0.553647	0	2.02747	0.362861
RETINA_FRACTAL_DIMENSION_META_CLSA_GoDARTS_UKB_2022	LATIN_PERSIAN	ONC	ABL1	ABL1	Robust adjusted profile score (RAPS) meta-analysis (Fixed effect)		-5.77665	4.29331	0.178463		0.1076		0.742894				148868			0	0.1076	0.742894
RETINA_FRACTAL_DIMENSION_META_CLSA_GoDARTS_UKB_2022	LATIN_EUROPEAN_PERSIAN	ONC	TFPI.2	TFPI2	Inverse variance weighted meta-analysis (Fixed effect)		-4.77554	3.55043	0.178606		2.49889		0.286664				223302			0	2.49889	0.286664
RETINA_FRACTAL_DIMENSION_META_CLSA_GoDARTS_UKB_2022	LATIN_EUROPEAN_PERSIAN	DEVE	SPINT2	SPINT2	MR Egger meta-analysis (Fixed effect)		-8.39743	6.24742	0.178902		1.78507		0.409617	0.00444326	0.00606263	0.463623	223302	2.31096	0.314907	0	1.78507	0.409617
RETINA_FRACTAL_DIMENSION_META_CLSA_GoDARTS_UKB_2022	LATIN_EUROPEAN_PERSIAN	ONCIII	USO1	USO1	Robust adjusted profile score (RAPS) meta-analysis (Fixed effect)		-4.43127	3.29806	0.179078		1.07701		0.583619				223302			0	1.07701	0.583619
RETINA_FRACTAL_DIMENSION_META_CLSA_GoDARTS_UKB_2022	LATIN_EUROPEAN_PERSIAN	CREG	JUN	JUN	MR-PRESSO Raw meta-analysis (Fixed effect)		-5.26555	3.92051	0.179247		0.0741784		0.96359				223302			0	0.0741784	0.96359
RETINA_FRACTAL_DIMENSION_META_CLSA_GoDARTS_UKB_2022	LATIN_EUROPEAN_PERSIAN	ONCIII	LAP3	LAP3	Inverse variance weighted meta-analysis (Fixed effect)		-4.42536	3.29552	0.179324		3.22467		0.199422				223302			0	3.22467	0.199422
RETINA_FRACTAL_DIMENSION_META_CLSA_GoDARTS_UKB_2022	LATIN_EUROPEAN_PERSIAN	DEVE	PARK7	PARK7	MR-PRESSO Raw meta-analysis (Fixed effect)		-3.71133	2.76433	0.179409		0.449409		0.798752				223302			0	0.449409	0.798752
RETINA_FRACTAL_DIMENSION_META_CLSA_GoDARTS_UKB_2022	LATIN_EUROPEAN_PERSIAN	ORG	CLSPN	CLSPN	Weighted median meta-analysis (Fixed effect)		-7.51316	5.59702	0.179482		2.32649		0.312471				223302			0	2.32649	0.312471
RETINA_FRACTAL_DIMENSION_META_CLSA_GoDARTS_UKB_2022	LATIN_EUROPEAN_PERSIAN	IMRE	ITM2A	ITM2A	MR Egger meta-analysis (Fixed effect)		-8.7726	6.53635	0.179555		0.643134		0.725012	0.00986829	0.00633512	0.119301	223302	0.72238	0.696846	0	0.643134	0.725012
RETINA_FRACTAL_DIMENSION_META_CLSA_GoDARTS_UKB_2022	LATIN_EUROPEAN_PERSIAN	IMRE	CLEC4C	CLEC4C	Weighted median meta-analysis (Fixed effect)		7.17872	5.34988	0.179646		2.33958		0.310432				223302			0	2.33958	0.310432
RETINA_FRACTAL_DIMENSION_META_CLSA_GoDARTS_UKB_2022	LATIN_EUROPEAN_PERSIAN	DEVE	FSTL3	FSTL3	Inverse variance weighted meta-analysis (Fixed effect)		4.36321	3.25224	0.179726		1.03819		0.595058				223302			0	1.03819	0.595058
RETINA_FRACTAL_DIMENSION_META_CLSA_GoDARTS_UKB_2022	LATIN_EUROPEAN_PERSIAN	ORG	LTA4H	LTA4H	Robust adjusted profile score (RAPS) meta-analysis (Fixed effect)		4.62234	3.44574	0.17977		0.788274		0.674262				223302			0	0.788274	0.674262
RETINA_FRACTAL_DIMENSION_META_CLSA_GoDARTS_UKB_2022	LATIN_EUROPEAN_PERSIAN	CVDII	ADAM.TS13	ADAMTS13	MR-PRESSO Raw meta-analysis (Fixed effect)		-4.51511	3.36656	0.179867		17.1944		0.000184627				223302			0	17.1944	0.000184627
RETINA_FRACTAL_DIMENSION_META_CLSA_GoDARTS_UKB_2022	LATIN_EUROPEAN_PERSIAN	NEURO	GCP5	GPC5	Weighted median meta-analysis (Fixed effect)		7.29932	5.44319	0.179921		1.68867		0.429843				223302			0	1.68867	0.429843
RETINA_FRACTAL_DIMENSION_META_CLSA_GoDARTS_UKB_2022	LATIN_EUROPEAN	NEURO	TNFRSF21	TNFRSF21	Robust adjusted profile score (RAPS) meta-analysis (Fixed effect)		5.18891	3.87108	0.180106		0.000216457		0.988262				148868			0	0.000216457	0.988262
RETINA_FRACTAL_DIMENSION_META_CLSA_GoDARTS_UKB_2022	LATIN_EUROPEAN_PERSIAN	CVDIII	CSTB	CSTB	Weighted median meta-analysis (Fixed effect)		-7.39406	5.51755	0.180213		1.82648		0.401221				223302			0	1.82648	0.401221
RETINA_FRACTAL_DIMENSION_META_CLSA_GoDARTS_UKB_2022	LATIN_EUROPEAN_PERSIAN	DEVE	MESDC2	MESD	Inverse variance weighted meta-analysis (Fixed effect)		-4.16287	3.10771	0.180399		0.480688		0.786357				223302			0	0.480688	0.786357
RETINA_FRACTAL_DIMENSION_META_CLSA_GoDARTS_UKB_2022	LATIN_EUROPEAN_PERSIAN	DEVE	NUDT5	NUDT5	Inverse variance weighted meta-analysis (Fixed effect)		-4.28366	3.19807	0.180423		0.588585		0.745059				223302			0	0.588585	0.745059
RETINA_FRACTAL_DIMENSION_META_CLSA_GoDARTS_UKB_2022	LATIN_EUROPEAN_PERSIAN	ONCIII	MYO9B	MYO9B	MR-PRESSO Raw meta-analysis (Fixed effect)		-4.27218	3.18977	0.180461		0.00309398		0.998454				223302			0	0.00309398	0.998454
RETINA_FRACTAL_DIMENSION_META_CLSA_GoDARTS_UKB_2022	LATIN_EUROPEAN_PERSIAN	DEVE	ARSA	ARSA	MR Egger meta-analysis (Fixed effect)		-9.13063	6.81808	0.180512		0.797917		0.671019	0.00524448	0.00661278	0.42773	223302	0.355194	0.83728	0	0.797917	0.671019
RETINA_FRACTAL_DIMENSION_META_CLSA_GoDARTS_UKB_2022	LATIN_EUROPEAN_PERSIAN	MET	KYAT1	KYAT1	Inverse variance weighted meta-analysis (Fixed effect)		-4.42855	3.30847	0.180717		0.187968		0.910297				223302			0	0.187968	0.910297
RETINA_FRACTAL_DIMENSION_META_CLSA_GoDARTS_UKB_2022	LATIN_EUROPEAN_PERSIAN	CREG	AMIGO2	AMIGO2	MR Egger meta-analysis (Fixed effect)		-8.96683	6.70034	0.18081		0.226824		0.892783	0.0158362	0.00649214	0.0147163	223302	0.148704	0.928345	0	0.226824	0.892783
RETINA_FRACTAL_DIMENSION_META_CLSA_GoDARTS_UKB_2022	LATIN_EUROPEAN_PERSIAN	ONCIII	USO1	USO1	MR Egger meta-analysis (Fixed effect)		-8.01443	5.98878	0.180818		5.17795		0.0750971	0.00452443	0.00581196	0.436293	223302	5.23547	0.072968	0	5.17795	0.0750971
RETINA_FRACTAL_DIMENSION_META_CLSA_GoDARTS_UKB_2022	LATIN_EUROPEAN_PERSIAN	ORG	TMPRSS15	TMPRSS15	MR Egger meta-analysis (Fixed effect)		-9.77655	7.30724	0.180921		1.48362		0.476252	0.0108391	0.00708735	0.126176	223302	1.62446	0.443866	0	1.48362	0.476252
RETINA_FRACTAL_DIMENSION_META_CLSA_GoDARTS_UKB_2022	LATIN_EUROPEAN_PERSIAN	DEVE	DSC2	DSC2	MR-PRESSO Raw meta-analysis (Fixed effect)		4.01066	2.99802	0.180972		2.39641		0.301736				223302			0	2.39641	0.301736
RETINA_FRACTAL_DIMENSION_META_CLSA_GoDARTS_UKB_2022	LATIN_EUROPEAN_PERSIAN	DEVE	CD300LG	CD300LG	MR Egger meta-analysis (Fixed effect)		9.05217	6.76671	0.180978		1.89988		0.386764	0.00236099	0.00656276	0.71903	223302	0.707531	0.70204	0	1.89988	0.386764
RETINA_FRACTAL_DIMENSION_META_CLSA_GoDARTS_UKB_2022	LATIN_EUROPEAN_PERSIAN	CVDIII	CHIT1	CHIT1	MR-PRESSO Raw meta-analysis (Fixed effect)		-4.2544	3.18055	0.181016		0.350866		0.839094				223302			0	0.350866	0.839094
RETINA_FRACTAL_DIMENSION_META_CLSA_GoDARTS_UKB_2022	LATIN_EUROPEAN_PERSIAN	IMRE	CNTNAP2	CNTNAP2	MR Egger meta-analysis (Fixed effect)		9.71103	7.26034	0.181045		4.71431		0.0946891	-0.0135419	0.00702725	0.0539729	223302	5.89652	0.0524308	0	4.71431	0.0946891
RETINA_FRACTAL_DIMENSION_META_CLSA_GoDARTS_UKB_2022	LATIN_EUROPEAN_PERSIAN	IMRE	NF2	NF2	Inverse variance weighted meta-analysis (Fixed effect)		-4.28956	3.20814	0.181195		0.310688		0.856121				223302			0	0.310688	0.856121
RETINA_FRACTAL_DIMENSION_META_CLSA_GoDARTS_UKB_2022	LATIN_EUROPEAN_PERSIAN	DEVE	CLEC14A	CLEC14A	MR Egger meta-analysis (Fixed effect)		8.71157	6.51821	0.181386		0.43032		0.806413	-0.0025913	0.00631571	0.68159	223302	0.695408	0.706308	0	0.43032	0.806413
RETINA_FRACTAL_DIMENSION_META_CLSA_GoDARTS_UKB_2022	LATIN_EUROPEAN_PERSIAN	CVDIII	ITGB2	ITGB2	Inverse variance weighted meta-analysis (Fixed effect)		-4.80352	3.59758	0.181808		5.00136		0.0820293				223302			0	5.00136	0.0820293
RETINA_FRACTAL_DIMENSION_META_CLSA_GoDARTS_UKB_2022	LATIN_EUROPEAN_PERSIAN	ONCIII	UBAC1	UBAC1	MR Egger meta-analysis (Fixed effect)		-8.59462	6.43738	0.18184		1.42273		0.490973	0.00837859	0.00625152	0.180164	223302	2.90364	0.234144	0	1.42273	0.490973
RETINA_FRACTAL_DIMENSION_META_CLSA_GoDARTS_UKB_2022	LATIN_EUROPEAN_PERSIAN	CREG	IQGAP2	IQGAP2	MR-PRESSO Raw meta-analysis (Fixed effect)		-3.43528	2.57459	0.182105		0.626561		0.731045				223302			0	0.626561	0.731045
RETINA_FRACTAL_DIMENSION_META_CLSA_GoDARTS_UKB_2022	LATIN_EUROPEAN_PERSIAN	IMRE	DAPP1	DAPP1	Inverse variance weighted meta-analysis (Fixed effect)		-4.15399	3.11415	0.182234		1.5384		0.463383				223302			0	1.5384	0.463383
RETINA_FRACTAL_DIMENSION_META_CLSA_GoDARTS_UKB_2022	LATIN_EUROPEAN_PERSIAN	NEUR_EXP	PMVK	PMVK	Weighted median meta-analysis (Fixed effect)		-6.8614	5.14623	0.182438		2.87568		0.237441				223302			0	2.87568	0.237441
RETINA_FRACTAL_DIMENSION_META_CLSA_GoDARTS_UKB_2022	LATIN_EUROPEAN_PERSIAN	CMET	CCL18	CCL18	MR-PRESSO Raw meta-analysis (Fixed effect)		4.15783	3.11913	0.182528		6.67046		0.0356065				223302			0	6.67046	0.0356065
RETINA_FRACTAL_DIMENSION_META_CLSA_GoDARTS_UKB_2022	LATIN_EUROPEAN_PERSIAN	CVDIII	CD93	CD93	Inverse variance weighted meta-analysis (Fixed effect)		5.00095	3.75221	0.182597		0.837901		0.657737				223302			0	0.837901	0.657737
RETINA_FRACTAL_DIMENSION_META_CLSA_GoDARTS_UKB_2022	LATIN_EUROPEAN_PERSIAN	IMRE	KLRD1	KLRD1	Inverse variance weighted meta-analysis (Fixed effect)		-4.60591	3.45679	0.182722		2.74483		0.253495				223302			0	2.74483	0.253495
RETINA_FRACTAL_DIMENSION_META_CLSA_GoDARTS_UKB_2022	LATIN_EUROPEAN_PERSIAN	DEVE	CLEC14A	CLEC14A	Weighted median meta-analysis (Fixed effect)		7.19134	5.3989	0.18286		0.570248		0.751921				223302			0	0.570248	0.751921
RETINA_FRACTAL_DIMENSION_META_CLSA_GoDARTS_UKB_2022	LATIN_EUROPEAN_PERSIAN	INF	CCL20	CCL20	MR-PRESSO Raw meta-analysis (Fixed effect)		-4.11266	3.08833	0.182966		3.61156		0.164346				223302			0	3.61156	0.164346
RETINA_FRACTAL_DIMENSION_META_CLSA_GoDARTS_UKB_2022	LATIN_EUROPEAN	DEVE	MESDC2	MESD	Robust adjusted profile score (RAPS) meta-analysis (Fixed effect)		-4.69392	3.52499	0.182988		0.369127		0.543481				148868			0	0.369127	0.543481
RETINA_FRACTAL_DIMENSION_META_CLSA_GoDARTS_UKB_2022	LATIN_EUROPEAN_PERSIAN	DEVE	MSMB	MSMB	Inverse variance weighted meta-analysis (Fixed effect)		4.15671	3.12186	0.183029		5.45749		0.065301				223302			0	5.45749	0.065301
RETINA_FRACTAL_DIMENSION_META_CLSA_GoDARTS_UKB_2022	LATIN_EUROPEAN	CREG	CAMKK1	CAMKK1	Robust adjusted profile score (RAPS) meta-analysis (Fixed effect)		-5.05561	3.7975	0.183091		0.000105078		0.991821				148868			0	0.000105078	0.991821
RETINA_FRACTAL_DIMENSION_META_CLSA_GoDARTS_UKB_2022	LATIN_EUROPEAN_PERSIAN	IMRE	KLRD1	KLRD1	MR-PRESSO Raw meta-analysis (Fixed effect)		-4.59246	3.4498	0.183115		2.74857		0.253021				223302			0	2.74857	0.253021
RETINA_FRACTAL_DIMENSION_META_CLSA_GoDARTS_UKB_2022	LATIN_EUROPEAN_PERSIAN	ONCIII	RFNG	RFNG	Weighted median meta-analysis (Fixed effect)		-7.17679	5.39211	0.183195		0.248954		0.882958				223302			0	0.248954	0.882958
RETINA_FRACTAL_DIMENSION_META_CLSA_GoDARTS_UKB_2022	LATIN_EUROPEAN_PERSIAN	CREG	TACC3	TACC3	Robust adjusted profile score (RAPS) meta-analysis (Fixed effect)		-4.42655	3.32926	0.183654		0.717087		0.698693				223302			0	0.717087	0.698693
RETINA_FRACTAL_DIMENSION_META_CLSA_GoDARTS_UKB_2022	LATIN_EUROPEAN_PERSIAN	ORG	AGR2	AGR2	Weighted median meta-analysis (Fixed effect)		-6.93412	5.21607	0.183723		7.31866		0.0257498				223302			0	7.31866	0.0257498
RETINA_FRACTAL_DIMENSION_META_CLSA_GoDARTS_UKB_2022	LATIN_EUROPEAN_PERSIAN	CREG	GCNT1	GCNT1	Inverse variance weighted meta-analysis (Fixed effect)		-4.63914	3.48982	0.183738		1.0045		0.605167				223302			0	1.0045	0.605167
RETINA_FRACTAL_DIMENSION_META_CLSA_GoDARTS_UKB_2022	LATIN_EUROPEAN_PERSIAN	CREG	ZBTB17	ZBTB17	Weighted median meta-analysis (Fixed effect)		-7.51079	5.65281	0.183953		0.304275		0.85887				223302			0	0.304275	0.85887
RETINA_FRACTAL_DIMENSION_META_CLSA_GoDARTS_UKB_2022	LATIN_EUROPEAN_PERSIAN	ONCIII	PSPN	PSPN	MR-PRESSO Raw meta-analysis (Fixed effect)		-4.72927	3.55939	0.183956		0.932114		0.627472				223302			0	0.932114	0.627472
RETINA_FRACTAL_DIMENSION_META_CLSA_GoDARTS_UKB_2022	LATIN_EUROPEAN_PERSIAN	ONCIII	MYO9B	MYO9B	Inverse variance weighted meta-analysis (Fixed effect)		-4.26857	3.21629	0.184453		0.00290299		0.99855				223302			0	0.00290299	0.99855
RETINA_FRACTAL_DIMENSION_META_CLSA_GoDARTS_UKB_2022	LATIN_EUROPEAN_PERSIAN	NEURO	TNFRSF12A	TNFRSF12A	Inverse variance weighted meta-analysis (Fixed effect)		4.40749	3.32206	0.184596		5.0181		0.0813454				223302			0	5.0181	0.0813454
RETINA_FRACTAL_DIMENSION_META_CLSA_GoDARTS_UKB_2022	LATIN_EUROPEAN_PERSIAN	NEURO	NRP2	NRP2	Inverse variance weighted meta-analysis (Fixed effect)		4.68642	3.53308	0.184694		0.237693		0.887944				223302			0	0.237693	0.887944
RETINA_FRACTAL_DIMENSION_META_CLSA_GoDARTS_UKB_2022	LATIN_EUROPEAN_PERSIAN	ORG	CNTN2	CNTN2	MR Egger meta-analysis (Fixed effect)		-9.0255	6.80652	0.184837		2.34544		0.309524	0.00262792	0.00660221	0.690603	223302	2.18508	0.335363	0	2.34544	0.309524
RETINA_FRACTAL_DIMENSION_META_CLSA_GoDARTS_UKB_2022	LATIN_EUROPEAN_PERSIAN	CREG	NINJ1	NINJ1	MR Egger meta-analysis (Fixed effect)		-8.7486	6.59816	0.184868		1.83828		0.398861	0.00451714	0.00639959	0.480283	223302	1.82891	0.400735	0	1.83828	0.398861
RETINA_FRACTAL_DIMENSION_META_CLSA_GoDARTS_UKB_2022	LATIN_EUROPEAN_PERSIAN	ONCIII	AFP	AFP	Weighted median meta-analysis (Fixed effect)		7.15939	5.41022	0.185732		0.540364		0.763241				223302			0	0.540364	0.763241
RETINA_FRACTAL_DIMENSION_META_CLSA_GoDARTS_UKB_2022	LATIN_EUROPEAN_PERSIAN	CMET	F11	F11	MR Egger meta-analysis (Fixed effect)		9.05402	6.84774	0.186104		3.31083		0.191013	-0.00207661	0.00663784	0.754398	223302	4.73716	0.0936137	0	3.31083	0.191013
RETINA_FRACTAL_DIMENSION_META_CLSA_GoDARTS_UKB_2022	EUROPEAN_PERSIAN	IMRE	LAG3	LAG3	MR-PRESSO Outlier-corrected meta-analysis (Fixed effect)		-7.16777	5.427	0.186581		0.435314		0.509393				148868			0	0.435314	0.509393
RETINA_FRACTAL_DIMENSION_META_CLSA_GoDARTS_UKB_2022	LATIN_EUROPEAN_PERSIAN	NEURO	NMNAT1	NMNAT1	Inverse variance weighted meta-analysis (Fixed effect)		-4.48475	3.39624	0.186666		4.31463		0.115635				223302			0	4.31463	0.115635
RETINA_FRACTAL_DIMENSION_META_CLSA_GoDARTS_UKB_2022	LATIN_EUROPEAN_PERSIAN	ORG	RRM2B	RRM2B	MR-PRESSO Raw meta-analysis (Fixed effect)		-3.91152	2.96403	0.186948		0.9145		0.633022				223302			0	0.9145	0.633022
RETINA_FRACTAL_DIMENSION_META_CLSA_GoDARTS_UKB_2022	LATIN_EUROPEAN	DEVE	PTPRF	PTPRF	Robust adjusted profile score (RAPS) meta-analysis (Fixed effect)		5.17931	3.92712	0.187217		1.41055		0.234966				148868			0	1.41055	0.234966
RETINA_FRACTAL_DIMENSION_META_CLSA_GoDARTS_UKB_2022	LATIN_EUROPEAN_PERSIAN	INF	CSF.1	CSF1	MR Egger meta-analysis (Fixed effect)		-9.16107	6.9468	0.187254		0.297212		0.861908	0.0107083	0.00674518	0.11239	223302	0.377601	0.827952	0	0.297212	0.861908
RETINA_FRACTAL_DIMENSION_META_CLSA_GoDARTS_UKB_2022	LATIN_EUROPEAN	DEVE	IL13RA1	IL13RA1	Robust adjusted profile score (RAPS) meta-analysis (Fixed effect)		5.17566	3.92586	0.187387		1.2379		0.265876				148868			0	1.2379	0.265876
RETINA_FRACTAL_DIMENSION_META_CLSA_GoDARTS_UKB_2022	LATIN_EUROPEAN_PERSIAN	IMRE	PIK3AP1	PIK3AP1	MR-PRESSO Raw meta-analysis (Fixed effect)		-3.93426	2.98548	0.187571		0.242106		0.885987				223302			0	0.242106	0.885987
RETINA_FRACTAL_DIMENSION_META_CLSA_GoDARTS_UKB_2022	LATIN_EUROPEAN_PERSIAN	CREG	JUN	JUN	Inverse variance weighted meta-analysis (Fixed effect)		-5.22043	3.96195	0.187623		0.0679457		0.966598				223302			0	0.0679457	0.966598
RETINA_FRACTAL_DIMENSION_META_CLSA_GoDARTS_UKB_2022	LATIN_EUROPEAN_PERSIAN	CVDII	SRC	SRC	Weighted median meta-analysis (Fixed effect)		-6.87883	5.22327	0.187852		2.30383		0.316031				223302			0	2.30383	0.316031
RETINA_FRACTAL_DIMENSION_META_CLSA_GoDARTS_UKB_2022	LATIN_EUROPEAN_PERSIAN	INF	CASP.8	CASP8	MR Egger meta-analysis (Fixed effect)		-8.53687	6.48844	0.188274		1.80095		0.406377	0.00801807	0.00630985	0.203828	223302	1.83049	0.400418	0	1.80095	0.406377
RETINA_FRACTAL_DIMENSION_META_CLSA_GoDARTS_UKB_2022	LATIN_EUROPEAN_PERSIAN	INF	HGF	HGF	Inverse variance weighted meta-analysis (Fixed effect)		-4.56709	3.47209	0.188386		2.24833		0.324924				223302			0	2.24833	0.324924
RETINA_FRACTAL_DIMENSION_META_CLSA_GoDARTS_UKB_2022	LATIN_EUROPEAN_PERSIAN	NEUR_EXP	CEACAM3	CEACAM3	Weighted median meta-analysis (Fixed effect)		7.32953	5.57997	0.189		0.0617926		0.969576				223302			0	0.0617926	0.969576
RETINA_FRACTAL_DIMENSION_META_CLSA_GoDARTS_UKB_2022	LATIN_EUROPEAN_PERSIAN	MET	REG4	REG4	MR-PRESSO Raw meta-analysis (Fixed effect)		4.01261	3.05699	0.189317		1.30572		0.520556				223302			0	1.30572	0.520556
RETINA_FRACTAL_DIMENSION_META_CLSA_GoDARTS_UKB_2022	LATIN_EUROPEAN_PERSIAN	CMET	NCAM1	NCAM1	Inverse variance weighted meta-analysis (Fixed effect)		4.58288	3.4938	0.189616		0.159412		0.923388				223302			0	0.159412	0.923388
RETINA_FRACTAL_DIMENSION_META_CLSA_GoDARTS_UKB_2022	LATIN_EUROPEAN_PERSIAN	IMRE	NFATC3	NFATC3	Inverse variance weighted meta-analysis (Fixed effect)		-4.76083	3.63155	0.18987		4.07514		0.130345				223302			0	4.07514	0.130345
RETINA_FRACTAL_DIMENSION_META_CLSA_GoDARTS_UKB_2022	LATIN_EUROPEAN_PERSIAN	INF	TGF.alpha	TGFA	Inverse variance weighted meta-analysis (Fixed effect)		-4.72629	3.60622	0.189996		12.3481		0.00208275				223302			0	12.3481	0.00208275
RETINA_FRACTAL_DIMENSION_META_CLSA_GoDARTS_UKB_2022	LATIN_EUROPEAN_PERSIAN	ONC	PODXL	PODXL	MR Egger meta-analysis (Fixed effect)		-9.41966	7.19913	0.190723		1.35532		0.507804	0.0104037	0.00697339	0.135723	223302	0.319083	0.852535	0	1.35532	0.507804
RETINA_FRACTAL_DIMENSION_META_CLSA_GoDARTS_UKB_2022	LATIN_EUROPEAN_PERSIAN	INF	IL33	IL33	Weighted median meta-analysis (Fixed effect)		-7.73187	5.90999	0.190781		2.42589		0.29732				223302			0	2.42589	0.29732
RETINA_FRACTAL_DIMENSION_META_CLSA_GoDARTS_UKB_2022	LATIN_EUROPEAN_PERSIAN	IMRE	GALNT3	GALNT3	MR Egger meta-analysis (Fixed effect)		-9.00141	6.8854	0.191104		1.3768		0.502379	0.00575204	0.0066753	0.388858	223302	1.07876	0.583109	0	1.3768	0.502379
RETINA_FRACTAL_DIMENSION_META_CLSA_GoDARTS_UKB_2022	LATIN_EUROPEAN_PERSIAN	ONCIII	HMBS	HMBS	MR-PRESSO Raw meta-analysis (Fixed effect)		-4.51289	3.45435	0.191405		1.77111		0.412485				223302			0	1.77111	0.412485
RETINA_FRACTAL_DIMENSION_META_CLSA_GoDARTS_UKB_2022	LATIN_EUROPEAN_PERSIAN	CREG	TCL1B	TCL1B	MR-PRESSO Raw meta-analysis (Fixed effect)		-4.45349	3.41305	0.191947		0.401826		0.817983				223302			0	0.401826	0.817983
RETINA_FRACTAL_DIMENSION_META_CLSA_GoDARTS_UKB_2022	LATIN_EUROPEAN_PERSIAN	CVDIII	MMP.3	MMP3	Weighted median meta-analysis (Fixed effect)		-7.50388	5.75099	0.191962		0.486675		0.784007				223302			0	0.486675	0.784007
RETINA_FRACTAL_DIMENSION_META_CLSA_GoDARTS_UKB_2022	LATIN_EUROPEAN_PERSIAN	ORG	ENAH	ENAH	Inverse variance weighted meta-analysis (Fixed effect)		-4.40071	3.37577	0.192364		3.16564		0.205395				223302			0	3.16564	0.205395
RETINA_FRACTAL_DIMENSION_META_CLSA_GoDARTS_UKB_2022	LATIN_EUROPEAN_PERSIAN	ONCIII	USO1	USO1	MR-PRESSO Raw meta-analysis (Fixed effect)		-3.86795	2.96799	0.192498		0.999009		0.606831				223302			0	0.999009	0.606831
RETINA_FRACTAL_DIMENSION_META_CLSA_GoDARTS_UKB_2022	LATIN_EUROPEAN_PERSIAN	MET	AHCY	AHCY	MR Egger meta-analysis (Fixed effect)		8.97577	6.90249	0.193476		3.39545		0.1831	3.47722e-05	0.00669338	0.995855	223302	5.52114	0.0632557	0	3.39545	0.1831
RETINA_FRACTAL_DIMENSION_META_CLSA_GoDARTS_UKB_2022	LATIN_EUROPEAN_PERSIAN	DEVE	DSC2	DSC2	Inverse variance weighted meta-analysis (Fixed effect)		4.28202	3.29367	0.193575		2.12751		0.345158				223302			0	2.12751	0.345158
RETINA_FRACTAL_DIMENSION_META_CLSA_GoDARTS_UKB_2022	LATIN_EUROPEAN_PERSIAN	INF	CD8A	CD8A	Inverse variance weighted meta-analysis (Fixed effect)		-4.74424	3.64988	0.193658		0.745681		0.688775				223302			0	0.745681	0.688775
RETINA_FRACTAL_DIMENSION_META_CLSA_GoDARTS_UKB_2022	LATIN_EUROPEAN_PERSIAN	ONC	CXCL13	CXCL13	Inverse variance weighted meta-analysis (Fixed effect)		-4.9245	3.7908	0.193921		0.508089		0.775657				223302			0	0.508089	0.775657
RETINA_FRACTAL_DIMENSION_META_CLSA_GoDARTS_UKB_2022	LATIN_EUROPEAN_PERSIAN	ONCIII	SCGN	SCGN	Weighted median meta-analysis (Fixed effect)		-7.23227	5.56754	0.193942		2.75518		0.252185				223302			0	2.75518	0.252185
RETINA_FRACTAL_DIMENSION_META_CLSA_GoDARTS_UKB_2022	LATIN_EUROPEAN_PERSIAN	ONC	CRNN	CRNN	Weighted median meta-analysis (Fixed effect)		7.91658	6.0974	0.194166		3.12027		0.210107				223302			0	3.12027	0.210107
RETINA_FRACTAL_DIMENSION_META_CLSA_GoDARTS_UKB_2022	LATIN_EUROPEAN_PERSIAN	CVDII	TIE2	TEK	Weighted median meta-analysis (Fixed effect)		-7.31301	5.63294	0.194198		3.93661		0.139694				223302			0	3.93661	0.139694
RETINA_FRACTAL_DIMENSION_META_CLSA_GoDARTS_UKB_2022	LATIN_EUROPEAN_PERSIAN	CREG	PRDX6	PRDX6	MR Egger meta-analysis (Fixed effect)		-8.40159	6.47221	0.194252		2.62158		0.269608	0.00915162	0.00628386	0.14529	223302	2.59281	0.273513	0	2.62158	0.269608
RETINA_FRACTAL_DIMENSION_META_CLSA_GoDARTS_UKB_2022	LATIN_EUROPEAN_PERSIAN	IMRE	NFATC3	NFATC3	MR-PRESSO Raw meta-analysis (Fixed effect)		-4.6452	3.57862	0.194274		4.11018		0.128081				223302			0	4.11018	0.128081
RETINA_FRACTAL_DIMENSION_META_CLSA_GoDARTS_UKB_2022	LATIN_EUROPEAN_PERSIAN	CREG	MAP2K6	MAP2K6	Inverse variance weighted meta-analysis (Fixed effect)		-4.06011	3.12812	0.194308		0.891739		0.640267				223302			0	0.891739	0.640267
RETINA_FRACTAL_DIMENSION_META_CLSA_GoDARTS_UKB_2022	LATIN_EUROPEAN_PERSIAN	CMET	NOTCH1	NOTCH1	MR Egger meta-analysis (Fixed effect)		-9.97327	7.68542	0.194395		1.32009		0.516827	0.0148629	0.00744273	0.045828	223302	0.500993	0.778414	0	1.32009	0.516827
RETINA_FRACTAL_DIMENSION_META_CLSA_GoDARTS_UKB_2022	LATIN_EUROPEAN_PERSIAN	MET	ADGRE2	ADGRE2	MR Egger meta-analysis (Fixed effect)		-8.94264	6.89138	0.194405		1.66579		0.434788	0.0065348	0.00668186	0.328079	223302	3.90033	0.142251	0	1.66579	0.434788
RETINA_FRACTAL_DIMENSION_META_CLSA_GoDARTS_UKB_2022	LATIN_EUROPEAN_PERSIAN	INF	IL.20	IL20	Inverse variance weighted meta-analysis (Fixed effect)		-4.708	3.62862	0.194472		4.93598		0.084755				223302			0	4.93598	0.084755
RETINA_FRACTAL_DIMENSION_META_CLSA_GoDARTS_UKB_2022	LATIN_EUROPEAN_PERSIAN	ONCIII	HMBS	HMBS	Inverse variance weighted meta-analysis (Fixed effect)		-4.49461	3.46573	0.194675		1.75326		0.416182				223302			0	1.75326	0.416182
RETINA_FRACTAL_DIMENSION_META_CLSA_GoDARTS_UKB_2022	LATIN_EUROPEAN_PERSIAN	CREG	MAP2K6	MAP2K6	MR Egger meta-analysis (Fixed effect)		-7.8131	6.02827	0.194949		3.73082		0.154833	0.00414075	0.00584981	0.479042	223302	2.96232	0.227374	0	3.73082	0.154833
RETINA_FRACTAL_DIMENSION_META_CLSA_GoDARTS_UKB_2022	LATIN_EUROPEAN_PERSIAN	IMRE	FXYD5	FXYD5	MR Egger meta-analysis (Fixed effect)		-8.52133	6.57489	0.194961		1.66511		0.434936	0.00417725	0.00639521	0.513638	223302	0.968871	0.616045	0	1.66511	0.434936
RETINA_FRACTAL_DIMENSION_META_CLSA_GoDARTS_UKB_2022	LATIN_EUROPEAN_PERSIAN	ONCIII	AIF1	AIF1	Inverse variance weighted meta-analysis (Fixed effect)		-4.30855	3.32453	0.194979		0.564503		0.754084				223302			0	0.564503	0.754084
RETINA_FRACTAL_DIMENSION_META_CLSA_GoDARTS_UKB_2022	LATIN_EUROPEAN_PERSIAN	IMRE	PTH1R	PTH1R	Inverse variance weighted meta-analysis (Fixed effect)		-4.55644	3.5173	0.195171		0.513176		0.773687				223302			0	0.513176	0.773687
RETINA_FRACTAL_DIMENSION_META_CLSA_GoDARTS_UKB_2022	LATIN_EUROPEAN_PERSIAN	CVDIII	CTSD	CTSD	Inverse variance weighted meta-analysis (Fixed effect)		-4.8838	3.77198	0.195404		1.28744		0.525334				223302			0	1.28744	0.525334
RETINA_FRACTAL_DIMENSION_META_CLSA_GoDARTS_UKB_2022	LATIN_EUROPEAN_PERSIAN	CVDIII	CTSD	CTSD	MR-PRESSO Raw meta-analysis (Fixed effect)		-4.8838	3.77198	0.195404		1.28744		0.525334				223302			0	1.28744	0.525334
RETINA_FRACTAL_DIMENSION_META_CLSA_GoDARTS_UKB_2022	LATIN_EUROPEAN_PERSIAN	DEVE	BST1	BST1	MR-PRESSO Raw meta-analysis (Fixed effect)		4.6679	3.60592	0.195489		0.225209		0.893504				223302			0	0.225209	0.893504
RETINA_FRACTAL_DIMENSION_META_CLSA_GoDARTS_UKB_2022	LATIN_EUROPEAN_PERSIAN	ORG	BAMBI	BAMBI	Inverse variance weighted meta-analysis (Fixed effect)		4.43028	3.4227	0.195533		1.16526		0.558427				223302			0	1.16526	0.558427
RETINA_FRACTAL_DIMENSION_META_CLSA_GoDARTS_UKB_2022	LATIN_EUROPEAN	ONCIII	ICAM4	ICAM4	Robust adjusted profile score (RAPS) meta-analysis (Fixed effect)		5.06791	3.91737	0.195768		0.0563217		0.812407				148868			0	0.0563217	0.812407
RETINA_FRACTAL_DIMENSION_META_CLSA_GoDARTS_UKB_2022	LATIN_EUROPEAN_PERSIAN	ONC	XPNPEP2	XPNPEP2	MR Egger meta-analysis (Fixed effect)		-9.29107	7.18274	0.195828		4.20585		0.122099	0.0105579	0.00697209	0.129947	223302	2.28234	0.319445	0	4.20585	0.122099
RETINA_FRACTAL_DIMENSION_META_CLSA_GoDARTS_UKB_2022	LATIN_EUROPEAN_PERSIAN	DEVE	MESDC2	MESD	MR Egger meta-analysis (Fixed effect)		-7.74676	5.98932	0.195862		0.666761		0.716497	0.00410091	0.0058132	0.480532	223302	0.851408	0.65331	0	0.666761	0.716497
RETINA_FRACTAL_DIMENSION_META_CLSA_GoDARTS_UKB_2022	LATIN_PERSIAN	CVDIII	TNF.R2	TNFRSF1B	Robust adjusted profile score (RAPS) meta-analysis (Fixed effect)		6.06433	4.69194	0.196184		0.465409		0.495107				148868			0	0.465409	0.495107
RETINA_FRACTAL_DIMENSION_META_CLSA_GoDARTS_UKB_2022	LATIN_EUROPEAN_PERSIAN	ONCIII	HSPB6	HSPB6	Inverse variance weighted meta-analysis (Fixed effect)		4.45259	3.44642	0.196376		0.703044		0.703616				223302			0	0.703044	0.703616
RETINA_FRACTAL_DIMENSION_META_CLSA_GoDARTS_UKB_2022	LATIN_EUROPEAN_PERSIAN	ONCIII	LACTB2	LACTB2	MR-PRESSO Raw meta-analysis (Fixed effect)		-4.06318	3.14713	0.196678		0.371283		0.830571				223302			0	0.371283	0.830571
RETINA_FRACTAL_DIMENSION_META_CLSA_GoDARTS_UKB_2022	LATIN_EUROPEAN_PERSIAN	ONCIII	L1CAM	L1CAM	Inverse variance weighted meta-analysis (Fixed effect)		-4.69814	3.63967	0.196768		3.37706		0.184791				223302			0	3.37706	0.184791
RETINA_FRACTAL_DIMENSION_META_CLSA_GoDARTS_UKB_2022	LATIN_EUROPEAN_PERSIAN	INF	ST1A1	SULT1A1	MR Egger meta-analysis (Fixed effect)		-8.26404	6.40242	0.196784		2.58748		0.274243	0.00681041	0.00622804	0.27417	223302	2.63051	0.268405	0	2.58748	0.274243
RETINA_FRACTAL_DIMENSION_META_CLSA_GoDARTS_UKB_2022	LATIN_EUROPEAN_PERSIAN	DEVE	ARSA	ARSA	MR-PRESSO Raw meta-analysis (Fixed effect)		-4.52929	3.50909	0.196796		0.77657		0.678219				223302			0	0.77657	0.678219
RETINA_FRACTAL_DIMENSION_META_CLSA_GoDARTS_UKB_2022	LATIN_EUROPEAN_PERSIAN	NEUR_EXP	ISLR2	ISLR2	Weighted median meta-analysis (Fixed effect)		-6.99147	5.41669	0.196799		2.54467		0.280177				223302			0	2.54467	0.280177
RETINA_FRACTAL_DIMENSION_META_CLSA_GoDARTS_UKB_2022	LATIN_EUROPEAN_PERSIAN	ONCIII	USO1	USO1	Inverse variance weighted meta-analysis (Fixed effect)		-4.00835	3.10732	0.197061		0.904545		0.636181				223302			0	0.904545	0.636181
RETINA_FRACTAL_DIMENSION_META_CLSA_GoDARTS_UKB_2022	EUROPEAN_PERSIAN	ONC	LY9	LY9	Robust adjusted profile score (RAPS) meta-analysis (Fixed effect)		-6.73407	5.22727	0.197656		0.624881		0.429239				148868			0	0.624881	0.429239
RETINA_FRACTAL_DIMENSION_META_CLSA_GoDARTS_UKB_2022	LATIN_EUROPEAN_PERSIAN	NEURO	MSR1	MSR1	MR-PRESSO Raw meta-analysis (Fixed effect)		3.70502	2.87801	0.197971		19.6167		5.49897e-05				223302			0	19.6167	5.49897e-05
RETINA_FRACTAL_DIMENSION_META_CLSA_GoDARTS_UKB_2022	LATIN_EUROPEAN_PERSIAN	CVDII	CTSL1	CTSL	MR-PRESSO Raw meta-analysis (Fixed effect)		-4.44962	3.45729	0.198086		5.47452		0.0647474				223302			0	5.47452	0.0647474
RETINA_FRACTAL_DIMENSION_META_CLSA_GoDARTS_UKB_2022	LATIN_EUROPEAN_PERSIAN	CREG	SULT2A1	SULT2A1	Inverse variance weighted meta-analysis (Fixed effect)		4.35364	3.3838	0.19823		17.502		0.000158301				223302			0	17.502	0.000158301
RETINA_FRACTAL_DIMENSION_META_CLSA_GoDARTS_UKB_2022	LATIN_EUROPEAN_PERSIAN	NEUR_EXP	HSP90B1	HSP90B1	Weighted median meta-analysis (Fixed effect)		-7.40391	5.75602	0.198342		0.538228		0.764056				223302			0	0.538228	0.764056
RETINA_FRACTAL_DIMENSION_META_CLSA_GoDARTS_UKB_2022	LATIN_EUROPEAN_PERSIAN	DEVE	CLEC11A	CLEC11A	MR-PRESSO Raw meta-analysis (Fixed effect)		-4.07401	3.16767	0.1984		5.46358		0.0651027				223302			0	5.46358	0.0651027
RETINA_FRACTAL_DIMENSION_META_CLSA_GoDARTS_UKB_2022	LATIN_EUROPEAN_PERSIAN	CVDIII	EPHB4	EPHB4	MR-PRESSO Raw meta-analysis (Fixed effect)		4.28112	3.33043	0.198634		0.288933		0.865484				223302			0	0.288933	0.865484
RETINA_FRACTAL_DIMENSION_META_CLSA_GoDARTS_UKB_2022	LATIN_EUROPEAN_PERSIAN	CREG	TP53	TP53	Weighted median meta-analysis (Fixed effect)		-6.99026	5.43939	0.198751		0.294572		0.863047				223302			0	0.294572	0.863047
RETINA_FRACTAL_DIMENSION_META_CLSA_GoDARTS_UKB_2022	LATIN_EUROPEAN_PERSIAN	NEUR_EXP	ILKAP	ILKAP	Inverse variance weighted meta-analysis (Fixed effect)		-4.19066	3.2613	0.198804		1.17001		0.557102				223302			0	1.17001	0.557102
RETINA_FRACTAL_DIMENSION_META_CLSA_GoDARTS_UKB_2022	LATIN_EUROPEAN_PERSIAN	ONC	MK	MDK	Inverse variance weighted meta-analysis (Fixed effect)		-4.55068	3.54341	0.199049		0.483227		0.78536				223302			0	0.483227	0.78536
RETINA_FRACTAL_DIMENSION_META_CLSA_GoDARTS_UKB_2022	LATIN_EUROPEAN_PERSIAN	INF	EN.RAGE	S100A12	MR Egger meta-analysis (Fixed effect)		-9.09744	7.08389	0.199057		3.95848		0.138174	0.00791215	0.00688733	0.25064	223302	7.97247	0.0185695	0	3.95848	0.138174
RETINA_FRACTAL_DIMENSION_META_CLSA_GoDARTS_UKB_2022	LATIN_EUROPEAN_PERSIAN	MET	ACP6	ACP6	Inverse variance weighted meta-analysis (Fixed effect)		4.53806	3.5371	0.199497		1.65992		0.436067				223302			0	1.65992	0.436067
RETINA_FRACTAL_DIMENSION_META_CLSA_GoDARTS_UKB_2022	LATIN_EUROPEAN_PERSIAN	NEUR_EXP	ILKAP	ILKAP	MR-PRESSO Raw meta-analysis (Fixed effect)		-3.98263	3.1054	0.199673		1.21361		0.545088				223302			0	1.21361	0.545088
RETINA_FRACTAL_DIMENSION_META_CLSA_GoDARTS_UKB_2022	LATIN_EUROPEAN_PERSIAN	CMET	CD59	CD59	MR-PRESSO Raw meta-analysis (Fixed effect)		4.13759	3.22694	0.199771		3.69491		0.157638				223302			0	3.69491	0.157638
RETINA_FRACTAL_DIMENSION_META_CLSA_GoDARTS_UKB_2022	LATIN_EUROPEAN_PERSIAN	MET	REG4	REG4	Inverse variance weighted meta-analysis (Fixed effect)		4.37088	3.41041	0.199973		1.01749		0.601251				223302			0	1.01749	0.601251
RETINA_FRACTAL_DIMENSION_META_CLSA_GoDARTS_UKB_2022	LATIN_EUROPEAN_PERSIAN	ONCIII	LACTB2	LACTB2	Inverse variance weighted meta-analysis (Fixed effect)		-4.0568	3.16652	0.20014		0.367491		0.832147				223302			0	0.367491	0.832147
RETINA_FRACTAL_DIMENSION_META_CLSA_GoDARTS_UKB_2022	LATIN_EUROPEAN_PERSIAN	MET	FCRL1	FCRL1	MR Egger meta-analysis (Fixed effect)		9.35217	7.30074	0.200198		0.503078		0.777603	-0.00690101	0.00708787	0.330237	223302	0.89075	0.640584	0	0.503078	0.777603
RETINA_FRACTAL_DIMENSION_META_CLSA_GoDARTS_UKB_2022	LATIN_EUROPEAN_PERSIAN	NEUR_EXP	CRIP2	CRIP2	MR Egger meta-analysis (Fixed effect)		-7.94291	6.20072	0.200206		0.168734		0.919094	0.00784742	0.00601363	0.191914	223302	1.89084	0.388516	0	0.168734	0.919094
RETINA_FRACTAL_DIMENSION_META_CLSA_GoDARTS_UKB_2022	LATIN_EUROPEAN_PERSIAN	DEVE	ARSA	ARSA	Inverse variance weighted meta-analysis (Fixed effect)		-4.5084	3.52016	0.200286		0.770961		0.680124				223302			0	0.770961	0.680124
RETINA_FRACTAL_DIMENSION_META_CLSA_GoDARTS_UKB_2022	LATIN_EUROPEAN_PERSIAN	MET	ARG1	ARG1	Weighted median meta-analysis (Fixed effect)		-7.25721	5.66803	0.200413		0.813119		0.665937				223302			0	0.813119	0.665937
RETINA_FRACTAL_DIMENSION_META_CLSA_GoDARTS_UKB_2022	LATIN_EUROPEAN_PERSIAN	ONCIII	ICAM.5	ICAM5	MR Egger meta-analysis (Fixed effect)		-8.9307	6.97802	0.200604		1.60316		0.448619	0.00424335	0.00675595	0.529944	223302	1.38603	0.500066	0	1.60316	0.448619
RETINA_FRACTAL_DIMENSION_META_CLSA_GoDARTS_UKB_2022	LATIN_EUROPEAN_PERSIAN	ONCIII	GOPC	GOPC	Weighted median meta-analysis (Fixed effect)		-6.75192	5.2765	0.200678		1.04152		0.59407				223302			0	1.04152	0.59407
RETINA_FRACTAL_DIMENSION_META_CLSA_GoDARTS_UKB_2022	LATIN_EUROPEAN_PERSIAN	NEUR_EXP	EIF4B	EIF4B	MR Egger meta-analysis (Fixed effect)		-7.82907	6.12498	0.201172		2.97585		0.225841	0.00204569	0.0059499	0.730982	223302	3.81311	0.148591	0	2.97585	0.225841
RETINA_FRACTAL_DIMENSION_META_CLSA_GoDARTS_UKB_2022	LATIN_EUROPEAN_PERSIAN	ONC	FR.gamma	FOLR3	MR Egger meta-analysis (Fixed effect)		-8.87965	6.95002	0.201375		2.29395		0.317596	0.00833778	0.00673789	0.215921	223302	0.103802	0.949423	0	2.29395	0.317596
RETINA_FRACTAL_DIMENSION_META_CLSA_GoDARTS_UKB_2022	LATIN_EUROPEAN_PERSIAN	MET	GLRX	GLRX	Weighted median meta-analysis (Fixed effect)		-7.0139	5.49187	0.201552		3.59406		0.165791				223302			0	3.59406	0.165791
RETINA_FRACTAL_DIMENSION_META_CLSA_GoDARTS_UKB_2022	LATIN_EUROPEAN_PERSIAN	CVDIII	CHIT1	CHIT1	Inverse variance weighted meta-analysis (Fixed effect)		-4.44125	3.47788	0.201602		0.293373		0.863564				223302			0	0.293373	0.863564
RETINA_FRACTAL_DIMENSION_META_CLSA_GoDARTS_UKB_2022	LATIN_EUROPEAN_PERSIAN	MET	TYMP	TYMP	MR Egger meta-analysis (Fixed effect)		-8.38156	6.56588	0.201767		0.185769		0.911299	0.0028305	0.00636736	0.656657	223302	1.57713	0.454498	0	0.185769	0.911299
RETINA_FRACTAL_DIMENSION_META_CLSA_GoDARTS_UKB_2022	LATIN_EUROPEAN_PERSIAN	NEUR_EXP	NEFL	NEFL	MR-PRESSO Raw meta-analysis (Fixed effect)		3.33243	2.61086	0.201825		3.15744		0.206239				223302			0	3.15744	0.206239
RETINA_FRACTAL_DIMENSION_META_CLSA_GoDARTS_UKB_2022	LATIN_EUROPEAN_PERSIAN	CMET	APOM	APOM	Inverse variance weighted meta-analysis (Fixed effect)		-4.76297	3.73263	0.201942		1.30322		0.521205				223302			0	1.30322	0.521205
RETINA_FRACTAL_DIMENSION_META_CLSA_GoDARTS_UKB_2022	LATIN_EUROPEAN_PERSIAN	CMET	REG1A	REG1A	Weighted median meta-analysis (Fixed effect)		7.14077	5.59672	0.201997		3.87346		0.144175				223302			0	3.87346	0.144175
RETINA_FRACTAL_DIMENSION_META_CLSA_GoDARTS_UKB_2022	LATIN_EUROPEAN_PERSIAN	INF	IL33	IL33	Inverse variance weighted meta-analysis (Fixed effect)		-4.71123	3.69372	0.202144		4.09293		0.129191				223302			0	4.09293	0.129191
RETINA_FRACTAL_DIMENSION_META_CLSA_GoDARTS_UKB_2022	LATIN_EUROPEAN_PERSIAN	NEURO	BMP.4	BMP4	MR Egger meta-analysis (Fixed effect)		8.71782	6.84505	0.202808		1.37023		0.504033	-0.0059046	0.0066386	0.37377	223302	0.399392	0.81898	0	1.37023	0.504033
RETINA_FRACTAL_DIMENSION_META_CLSA_GoDARTS_UKB_2022	LATIN_EUROPEAN_PERSIAN	NEUR_EXP	CTF1	CTF1	MR-PRESSO Raw meta-analysis (Fixed effect)		-3.95346	3.10445	0.202847		1.99075		0.369586				223302			0	1.99075	0.369586
RETINA_FRACTAL_DIMENSION_META_CLSA_GoDARTS_UKB_2022	LATIN_EUROPEAN_PERSIAN	CVDII	GLO1	GLO1	Weighted median meta-analysis (Fixed effect)		-6.73656	5.29003	0.20286		1.10929		0.574278				223302			0	1.10929	0.574278
RETINA_FRACTAL_DIMENSION_META_CLSA_GoDARTS_UKB_2022	LATIN_EUROPEAN	ONCIII	C1QA	C1QA	Robust adjusted profile score (RAPS) meta-analysis (Fixed effect)		-5.02905	3.95027	0.202986		4.12512		0.0422509				148868			0	4.12512	0.0422509
RETINA_FRACTAL_DIMENSION_META_CLSA_GoDARTS_UKB_2022	LATIN_EUROPEAN_PERSIAN	NEUR_EXP	NEFL	NEFL	Inverse variance weighted meta-analysis (Fixed effect)		3.65583	2.8728	0.203171		2.19941		0.33297				223302			0	2.19941	0.33297
RETINA_FRACTAL_DIMENSION_META_CLSA_GoDARTS_UKB_2022	LATIN_EUROPEAN_PERSIAN	NEUR_EXP	IL3RA	IL3RA	Weighted median meta-analysis (Fixed effect)		-7.11868	5.59438	0.203206		2.3708		0.305624				223302			0	2.3708	0.305624
RETINA_FRACTAL_DIMENSION_META_CLSA_GoDARTS_UKB_2022	LATIN_EUROPEAN_PERSIAN	CVDIII	GDF.15	GDF15	MR Egger meta-analysis (Fixed effect)		-7.58602	5.96319	0.203323		0.432559		0.80551	0.00723037	0.00579256	0.211952	223302	3.25982	0.195947	0	0.432559	0.80551
RETINA_FRACTAL_DIMENSION_META_CLSA_GoDARTS_UKB_2022	LATIN_EUROPEAN_PERSIAN	NEURO	PDGF.R.alpha	PDGFRA	MR-PRESSO Raw meta-analysis (Fixed effect)		4.66229	3.66591	0.203446		1.33864		0.512056				223302			0	1.33864	0.512056
RETINA_FRACTAL_DIMENSION_META_CLSA_GoDARTS_UKB_2022	LATIN_EUROPEAN	CREG	ARHGAP1	ARHGAP1	Robust adjusted profile score (RAPS) meta-analysis (Fixed effect)		-4.56214	3.58812	0.203566		0.0231516		0.879063				148868			0	0.0231516	0.879063
RETINA_FRACTAL_DIMENSION_META_CLSA_GoDARTS_UKB_2022	LATIN_EUROPEAN_PERSIAN	ORG	ENAH	ENAH	MR-PRESSO Raw meta-analysis (Fixed effect)		-4.06261	3.1958	0.203646		3.32956		0.189232				223302			0	3.32956	0.189232
RETINA_FRACTAL_DIMENSION_META_CLSA_GoDARTS_UKB_2022	LATIN_EUROPEAN_PERSIAN	CREG	OPTC	OPTC	Inverse variance weighted meta-analysis (Fixed effect)		4.64671	3.65553	0.203676		2.31489		0.314288				223302			0	2.31489	0.314288
RETINA_FRACTAL_DIMENSION_META_CLSA_GoDARTS_UKB_2022	LATIN_EUROPEAN_PERSIAN	CREG	OPTC	OPTC	MR-PRESSO Raw meta-analysis (Fixed effect)		4.64671	3.65553	0.203676		2.31489		0.314288				223302			0	2.31489	0.314288
RETINA_FRACTAL_DIMENSION_META_CLSA_GoDARTS_UKB_2022	LATIN_EUROPEAN_PERSIAN	ONC	WFDC2	WFDC2	Weighted median meta-analysis (Fixed effect)		-6.67157	5.24957	0.203772		0.0272146		0.986485				223302			0	0.0272146	0.986485
RETINA_FRACTAL_DIMENSION_META_CLSA_GoDARTS_UKB_2022	LATIN_EUROPEAN_PERSIAN	MET	REG4	REG4	Weighted median meta-analysis (Fixed effect)		6.97723	5.49411	0.204104		1.88933		0.388809				223302			0	1.88933	0.388809
RETINA_FRACTAL_DIMENSION_META_CLSA_GoDARTS_UKB_2022	LATIN_EUROPEAN_PERSIAN	CREG	ARHGAP1	ARHGAP1	MR-PRESSO Raw meta-analysis (Fixed effect)		-3.66492	2.88695	0.204271		0.0105149		0.994756				223302			0	0.0105149	0.994756
RETINA_FRACTAL_DIMENSION_META_CLSA_GoDARTS_UKB_2022	LATIN_EUROPEAN_PERSIAN	CREG	TDRKH	TDRKH	Robust adjusted profile score (RAPS) meta-analysis (Fixed effect)		-4.32706	3.40971	0.204427		0.931398		0.627696				223302			0	0.931398	0.627696
RETINA_FRACTAL_DIMENSION_META_CLSA_GoDARTS_UKB_2022	LATIN_EUROPEAN_PERSIAN	CVDII	CA5A	CA5A	Inverse variance weighted meta-analysis (Fixed effect)		-4.54294	3.58	0.204449		3.74493		0.153744				223302			0	3.74493	0.153744
RETINA_FRACTAL_DIMENSION_META_CLSA_GoDARTS_UKB_2022	LATIN_EUROPEAN_PERSIAN	CMET	DPP4	DPP4	MR-PRESSO Raw meta-analysis (Fixed effect)		4.09508	3.22797	0.204575		4.96308		0.0836142				223302			0	4.96308	0.0836142
RETINA_FRACTAL_DIMENSION_META_CLSA_GoDARTS_UKB_2022	LATIN_EUROPEAN_PERSIAN	ONCIII	RAB6A	RAB6A	Weighted median meta-analysis (Fixed effect)		6.72644	5.30249	0.204604		3.03457		0.219307				223302			0	3.03457	0.219307
RETINA_FRACTAL_DIMENSION_META_CLSA_GoDARTS_UKB_2022	LATIN_EUROPEAN_PERSIAN	INF	CCL19	CCL19	Inverse variance weighted meta-analysis (Fixed effect)		-4.64085	3.66065	0.204881		0.839722		0.657138				223302			0	0.839722	0.657138
RETINA_FRACTAL_DIMENSION_META_CLSA_GoDARTS_UKB_2022	LATIN_EUROPEAN_PERSIAN	CVDIII	PON3	PON3	MR-PRESSO Raw meta-analysis (Fixed effect)		-4.30865	3.39989	0.205052		0.0837518		0.958989				223302			0	0.0837518	0.958989
RETINA_FRACTAL_DIMENSION_META_CLSA_GoDARTS_UKB_2022	LATIN_EUROPEAN_PERSIAN	DEVE	PEBP1	PEBP1	Inverse variance weighted meta-analysis (Fixed effect)		-4.05232	3.19842	0.205165		0.822647		0.662773				223302			0	0.822647	0.662773
RETINA_FRACTAL_DIMENSION_META_CLSA_GoDARTS_UKB_2022	LATIN_EUROPEAN_PERSIAN	ONCIII	2023-09-09	SEPTIN9	Weighted median meta-analysis (Fixed effect)		6.44723	5.09073	0.205346		0.165815		0.920436				223302			0	0.165815	0.920436
RETINA_FRACTAL_DIMENSION_META_CLSA_GoDARTS_UKB_2022	LATIN_EUROPEAN_PERSIAN	CMET	APOM	APOM	MR-PRESSO Raw meta-analysis (Fixed effect)		-4.68216	3.69749	0.205403		1.32824		0.514726				223302			0	1.32824	0.514726
RETINA_FRACTAL_DIMENSION_META_CLSA_GoDARTS_UKB_2022	LATIN_EUROPEAN_PERSIAN	IMRE	DAPP1	DAPP1	MR-PRESSO Raw meta-analysis (Fixed effect)		-3.65929	2.88993	0.205433		1.74502		0.417902				223302			0	1.74502	0.417902
RETINA_FRACTAL_DIMENSION_META_CLSA_GoDARTS_UKB_2022	LATIN_EUROPEAN_PERSIAN	ONCIII	HSPB6	HSPB6	MR-PRESSO Raw meta-analysis (Fixed effect)		3.89807	3.07978	0.205622		0.859653		0.650622				223302			0	0.859653	0.650622
RETINA_FRACTAL_DIMENSION_META_CLSA_GoDARTS_UKB_2022	LATIN_EUROPEAN_PERSIAN	MET	SEMA3F	SEMA3F	Inverse variance weighted meta-analysis (Fixed effect)		4.58446	3.62259	0.205685		1.69883		0.427665				223302			0	1.69883	0.427665
RETINA_FRACTAL_DIMENSION_META_CLSA_GoDARTS_UKB_2022	LATIN_EUROPEAN_PERSIAN	CVDIII	PI3	PI3	Inverse variance weighted meta-analysis (Fixed effect)		-5.01764	3.96764	0.205999		2.47534		0.290059				223302			0	2.47534	0.290059
RETINA_FRACTAL_DIMENSION_META_CLSA_GoDARTS_UKB_2022	LATIN_EUROPEAN_PERSIAN	CVDIII	PI3	PI3	MR-PRESSO Raw meta-analysis (Fixed effect)		-5.01764	3.96764	0.205999		2.47534		0.290059				223302			0	2.47534	0.290059
RETINA_FRACTAL_DIMENSION_META_CLSA_GoDARTS_UKB_2022	LATIN_EUROPEAN_PERSIAN	ORG	ATP6AP2	ATP6AP2	MR Egger meta-analysis (Fixed effect)		8.64983	6.84048	0.206048		3.60836		0.16461	-0.00145229	0.00663809	0.826821	223302	1.81681	0.403167	0	3.60836	0.16461
RETINA_FRACTAL_DIMENSION_META_CLSA_GoDARTS_UKB_2022	LATIN_EUROPEAN_PERSIAN	CVDII	DCN	DCN	Weighted median meta-analysis (Fixed effect)		-6.43952	5.0937	0.206154		0.9029		0.636704				223302			0	0.9029	0.636704
RETINA_FRACTAL_DIMENSION_META_CLSA_GoDARTS_UKB_2022	LATIN_EUROPEAN_PERSIAN	CMET	TIMP1	TIMP1	Inverse variance weighted meta-analysis (Fixed effect)		4.30803	3.40902	0.206332		2.06711		0.355741				223302			0	2.06711	0.355741
RETINA_FRACTAL_DIMENSION_META_CLSA_GoDARTS_UKB_2022	LATIN_EUROPEAN_PERSIAN	CVDII	LOX.1	OLR1	MR-PRESSO Raw meta-analysis (Fixed effect)		-3.36349	2.66259	0.206502		1.39458		0.497934				223302			0	1.39458	0.497934
RETINA_FRACTAL_DIMENSION_META_CLSA_GoDARTS_UKB_2022	LATIN_EUROPEAN_PERSIAN	ORG	ENTPD2	ENTPD2	Weighted median meta-analysis (Fixed effect)		-7.21693	5.71362	0.20655		0.420934		0.810206				223302			0	0.420934	0.810206
RETINA_FRACTAL_DIMENSION_META_CLSA_GoDARTS_UKB_2022	LATIN_EUROPEAN_PERSIAN	MET	NPTXR	NPTXR	MR-PRESSO Raw meta-analysis (Fixed effect)		4.13931	3.27728	0.206577		4.23239		0.120489				223302			0	4.23239	0.120489
RETINA_FRACTAL_DIMENSION_META_CLSA_GoDARTS_UKB_2022	LATIN_EUROPEAN_PERSIAN	NEURO	CRTAM	CRTAM	Weighted median meta-analysis (Fixed effect)		-6.93626	5.49272	0.206657		0.73782		0.691488				223302			0	0.73782	0.691488
RETINA_FRACTAL_DIMENSION_META_CLSA_GoDARTS_UKB_2022	LATIN_EUROPEAN_PERSIAN	CVDIII	MB	MB	Inverse variance weighted meta-analysis (Fixed effect)		4.70444	3.72592	0.206724		3.52961		0.17122				223302			0	3.52961	0.17122
RETINA_FRACTAL_DIMENSION_META_CLSA_GoDARTS_UKB_2022	LATIN_EUROPEAN_PERSIAN	NEUR_EXP	IL3RA	IL3RA	MR Egger meta-analysis (Fixed effect)		-8.46063	6.70098	0.206735		0.41023		0.814554	0.00677753	0.00648183	0.295737	223302	1.06221	0.587954	0	0.41023	0.814554
RETINA_FRACTAL_DIMENSION_META_CLSA_GoDARTS_UKB_2022	LATIN_EUROPEAN_PERSIAN	MET	GAL	GAL	Weighted median meta-analysis (Fixed effect)		7.43369	5.8883	0.206787		1.62714		0.443272				223302			0	1.62714	0.443272
RETINA_FRACTAL_DIMENSION_META_CLSA_GoDARTS_UKB_2022	LATIN_EUROPEAN_PERSIAN	IMRE	IL10	IL10	MR-PRESSO Raw meta-analysis (Fixed effect)		-4.21273	3.33989	0.207188		4.78216		0.0915308				223302			0	4.78216	0.0915308
RETINA_FRACTAL_DIMENSION_META_CLSA_GoDARTS_UKB_2022	LATIN_EUROPEAN_PERSIAN	CVDII	PARP.1	PARP1	Weighted median meta-analysis (Fixed effect)		-6.92172	5.49173	0.207529		0.75691		0.684919				223302			0	0.75691	0.684919
RETINA_FRACTAL_DIMENSION_META_CLSA_GoDARTS_UKB_2022	LATIN_EUROPEAN_PERSIAN	DEVE	BST1	BST1	MR Egger meta-analysis (Fixed effect)		8.9196	7.07821	0.207616		1.07275		0.584865	-0.00496394	0.00686672	0.469742	223302	2.13191	0.344399	0	1.07275	0.584865
RETINA_FRACTAL_DIMENSION_META_CLSA_GoDARTS_UKB_2022	LATIN_EUROPEAN_PERSIAN	CVDIII	SELP	SELP	MR Egger meta-analysis (Fixed effect)		-8.34104	6.6291	0.208302		0.271453		0.873082	0.00745035	0.00643362	0.24685	223302	0.700604	0.704475	0	0.271453	0.873082
RETINA_FRACTAL_DIMENSION_META_CLSA_GoDARTS_UKB_2022	LATIN_EUROPEAN_PERSIAN	ORG	HPGDS	HPGDS	Weighted median meta-analysis (Fixed effect)		-7.40738	5.89018	0.208544		0.738345		0.691306				223302			0	0.738345	0.691306
RETINA_FRACTAL_DIMENSION_META_CLSA_GoDARTS_UKB_2022	LATIN_EUROPEAN_PERSIAN	INF	IL4	IL4	Weighted median meta-analysis (Fixed effect)		-7.2407	5.75778	0.208554		0.562456		0.754856				223302			0	0.562456	0.754856
RETINA_FRACTAL_DIMENSION_META_CLSA_GoDARTS_UKB_2022	LATIN_EUROPEAN_PERSIAN	ONCIII	S100A16	S100A16	MR-PRESSO Raw meta-analysis (Fixed effect)		4.57571	3.63866	0.208563		3.28424		0.193569				223302			0	3.28424	0.193569
RETINA_FRACTAL_DIMENSION_META_CLSA_GoDARTS_UKB_2022	LATIN_EUROPEAN_PERSIAN	ONCIII	ACAA1	ACAA1	MR Egger meta-analysis (Fixed effect)		-8.0347	6.39095	0.208681		2.07704		0.353977	0.00586118	0.00620195	0.344631	223302	3.59658	0.165582	0	2.07704	0.353977
RETINA_FRACTAL_DIMENSION_META_CLSA_GoDARTS_UKB_2022	LATIN_EUROPEAN_PERSIAN	INF	FGF.5	FGF5	Inverse variance weighted meta-analysis (Fixed effect)		-4.43082	3.52458	0.20871		1.35672		0.507449				223302			0	1.35672	0.507449
RETINA_FRACTAL_DIMENSION_META_CLSA_GoDARTS_UKB_2022	LATIN_EUROPEAN_PERSIAN	ONC	ADAM.8	ADAM8	MR-PRESSO Raw meta-analysis (Fixed effect)		-3.80222	3.02592	0.208916		0.197052		0.906172				223302			0	0.197052	0.906172
RETINA_FRACTAL_DIMENSION_META_CLSA_GoDARTS_UKB_2022	LATIN_EUROPEAN_PERSIAN	ONCIII	PSMD9	PSMD9	MR-PRESSO Raw meta-analysis (Fixed effect)		-3.94967	3.14439	0.20908		5.41006		0.0668683				223302			0	5.41006	0.0668683
RETINA_FRACTAL_DIMENSION_META_CLSA_GoDARTS_UKB_2022	LATIN_EUROPEAN_PERSIAN	CMET	PLTP	PLTP	Weighted median meta-analysis (Fixed effect)		-7.12703	5.67577	0.209227		2.75517		0.252187				223302			0	2.75517	0.252187
RETINA_FRACTAL_DIMENSION_META_CLSA_GoDARTS_UKB_2022	LATIN_EUROPEAN_PERSIAN	DEVE	BST1	BST1	Inverse variance weighted meta-analysis (Fixed effect)		4.61766	3.67745	0.209236		0.217367		0.897014				223302			0	0.217367	0.897014
RETINA_FRACTAL_DIMENSION_META_CLSA_GoDARTS_UKB_2022	LATIN_EUROPEAN_PERSIAN	NEUR_EXP	PPP3R1	PPP3R1	MR Egger meta-analysis (Fixed effect)		-7.98335	6.36467	0.209725		2.116		0.347149	0.00713891	0.00616701	0.247029	223302	3.49367	0.174325	0	2.116	0.347149
RETINA_FRACTAL_DIMENSION_META_CLSA_GoDARTS_UKB_2022	LATIN_EUROPEAN_PERSIAN	CREG	MAP2K6	MAP2K6	Robust adjusted profile score (RAPS) meta-analysis (Fixed effect)		-4.16603	3.32245	0.209877		1.00713		0.604372				223302			0	1.00713	0.604372
RETINA_FRACTAL_DIMENSION_META_CLSA_GoDARTS_UKB_2022	LATIN_EUROPEAN_PERSIAN	INF	SLAMF1	SLAMF1	MR Egger meta-analysis (Fixed effect)		-8.81134	7.02736	0.209892		6.3727		0.0413224	0.00546151	0.00682477	0.423567	223302	1.32835	0.514698	0	6.3727	0.0413224
RETINA_FRACTAL_DIMENSION_META_CLSA_GoDARTS_UKB_2022	LATIN_EUROPEAN_PERSIAN	ONCIII	L1CAM	L1CAM	MR-PRESSO Raw meta-analysis (Fixed effect)		-4.49569	3.58661	0.210037		3.48395		0.175174				223302			0	3.48395	0.175174
RETINA_FRACTAL_DIMENSION_META_CLSA_GoDARTS_UKB_2022	LATIN_EUROPEAN_PERSIAN	ONCIII	CNPY2	CNPY2	MR-PRESSO Raw meta-analysis (Fixed effect)		-3.85222	3.07358	0.210083		1.80026		0.406517				223302			0	1.80026	0.406517
RETINA_FRACTAL_DIMENSION_META_CLSA_GoDARTS_UKB_2022	LATIN_EUROPEAN_PERSIAN	ORG	SIRT5	SIRT5	Inverse variance weighted meta-analysis (Fixed effect)		-4.45308	3.55366	0.21017		2.02164		0.363921				223302			0	2.02164	0.363921
RETINA_FRACTAL_DIMENSION_META_CLSA_GoDARTS_UKB_2022	LATIN_EUROPEAN_PERSIAN	INF	TNF	TNF	MR Egger meta-analysis (Fixed effect)		-9.34684	7.46239	0.210378		0.414759		0.812711	0.00333465	0.00725242	0.645661	223302	0.286895	0.866366	0	0.414759	0.812711
RETINA_FRACTAL_DIMENSION_META_CLSA_GoDARTS_UKB_2022	LATIN_EUROPEAN_PERSIAN	IMRE	FGF2	FGF2	MR-PRESSO Raw meta-analysis (Fixed effect)		-4.02217	3.21166	0.210437		0.207583		0.901413				223302			0	0.207583	0.901413
RETINA_FRACTAL_DIMENSION_META_CLSA_GoDARTS_UKB_2022	LATIN_EUROPEAN_PERSIAN	NEUR_EXP	IFI30	IFI30	Weighted median meta-analysis (Fixed effect)		-6.49662	5.18894	0.210565		0.524955		0.769144				223302			0	0.524955	0.769144
RETINA_FRACTAL_DIMENSION_META_CLSA_GoDARTS_UKB_2022	LATIN_EUROPEAN_PERSIAN	DEVE	CNTN4	CNTN4	MR-PRESSO Raw meta-analysis (Fixed effect)		4.03364	3.22273	0.210707		0.624533		0.731786				223302			0	0.624533	0.731786
RETINA_FRACTAL_DIMENSION_META_CLSA_GoDARTS_UKB_2022	LATIN_EUROPEAN_PERSIAN	CVDIII	MMP.9	MMP9	MR Egger meta-analysis (Fixed effect)		-8.69585	6.95307	0.211062		2.39076		0.302588	0.00635644	0.00674483	0.345979	223302	2.26088	0.322891	0	2.39076	0.302588
RETINA_FRACTAL_DIMENSION_META_CLSA_GoDARTS_UKB_2022	LATIN_EUROPEAN_PERSIAN	ORG	PDCD1	PDCD1	Weighted median meta-analysis (Fixed effect)		-7.14472	5.71537	0.211267		3.68897		0.158106				223302			0	3.68897	0.158106
RETINA_FRACTAL_DIMENSION_META_CLSA_GoDARTS_UKB_2022	LATIN_EUROPEAN_PERSIAN	CVDIII	t.PA	PLAT	MR Egger meta-analysis (Fixed effect)		8.36805	6.70459	0.211991		2.49957		0.286567	-0.00560923	0.00650783	0.388732	223302	1.85382	0.395775	0	2.49957	0.286567
RETINA_FRACTAL_DIMENSION_META_CLSA_GoDARTS_UKB_2022	LATIN_EUROPEAN_PERSIAN	CVDIII	MEPE	MEPE	Weighted median meta-analysis (Fixed effect)		6.8627	5.5	0.212118		1.41329		0.493296				223302			0	1.41329	0.493296
RETINA_FRACTAL_DIMENSION_META_CLSA_GoDARTS_UKB_2022	LATIN_EUROPEAN_PERSIAN	DEVE	CNTN4	CNTN4	Inverse variance weighted meta-analysis (Fixed effect)		4.33712	3.47633	0.212172		0.566627		0.753284				223302			0	0.566627	0.753284
RETINA_FRACTAL_DIMENSION_META_CLSA_GoDARTS_UKB_2022	LATIN_EUROPEAN_PERSIAN	IMRE	IL10	IL10	Inverse variance weighted meta-analysis (Fixed effect)		-4.30308	3.4515	0.212498		4.55654		0.102461				223302			0	4.55654	0.102461
RETINA_FRACTAL_DIMENSION_META_CLSA_GoDARTS_UKB_2022	LATIN_EUROPEAN_PERSIAN	CMET	CD59	CD59	Inverse variance weighted meta-analysis (Fixed effect)		4.19254	3.36442	0.212712		3.22098		0.199789				223302			0	3.22098	0.199789
RETINA_FRACTAL_DIMENSION_META_CLSA_GoDARTS_UKB_2022	LATIN_EUROPEAN_PERSIAN	CREG	PODXL2	PODXL2	MR Egger meta-analysis (Fixed effect)		-9.23619	7.41664	0.213009		2.46272		0.291896	0.00885725	0.00718532	0.217693	223302	0.500974	0.778422	0	2.46272	0.291896
RETINA_FRACTAL_DIMENSION_META_CLSA_GoDARTS_UKB_2022	LATIN_EUROPEAN_PERSIAN	ONCIII	HBQ1	HBQ1	Weighted median meta-analysis (Fixed effect)		6.875	5.52143	0.213077		0.298111		0.861521				223302			0	0.298111	0.861521
RETINA_FRACTAL_DIMENSION_META_CLSA_GoDARTS_UKB_2022	LATIN_EUROPEAN_PERSIAN	MET	CHRDL2	CHRDL2	Robust adjusted profile score (RAPS) meta-analysis (Fixed effect)		-4.63562	3.72398	0.213204		1.83007		0.400503				223302			0	1.83007	0.400503
RETINA_FRACTAL_DIMENSION_META_CLSA_GoDARTS_UKB_2022	LATIN_EUROPEAN_PERSIAN	CVDIII	PI3	PI3	Weighted median meta-analysis (Fixed effect)		-7.35154	5.90845	0.21341		3.11958		0.21018				223302			0	3.11958	0.21018
RETINA_FRACTAL_DIMENSION_META_CLSA_GoDARTS_UKB_2022	LATIN_EUROPEAN_PERSIAN	CMET	TCN2	TCN2	MR Egger meta-analysis (Fixed effect)		-8.30679	6.67633	0.21342		0.411261		0.814134	0.00504648	0.0064674	0.435218	223302	0.40119	0.818244	0	0.411261	0.814134
RETINA_FRACTAL_DIMENSION_META_CLSA_GoDARTS_UKB_2022	LATIN_EUROPEAN_PERSIAN	DEVE	PEAR1	PEAR1	MR Egger meta-analysis (Fixed effect)		-8.45484	6.79535	0.213422		0.646838		0.723671	0.00514814	0.00658264	0.434168	223302	1.54658	0.461493	0	0.646838	0.723671
RETINA_FRACTAL_DIMENSION_META_CLSA_GoDARTS_UKB_2022	LATIN_EUROPEAN_PERSIAN	ONCIII	VPS37A	VPS37A	MR Egger meta-analysis (Fixed effect)		-7.87312	6.33557	0.213984		4.31418		0.115661	0.00100842	0.0061495	0.869743	223302	3.5522	0.169297	0	4.31418	0.115661
RETINA_FRACTAL_DIMENSION_META_CLSA_GoDARTS_UKB_2022	LATIN_EUROPEAN_PERSIAN	CVDIII	OPN	SPP1	MR Egger meta-analysis (Fixed effect)		-8.36467	6.73589	0.214308		3.6725		0.159414	0.00830159	0.00654261	0.204495	223302	1.6915	0.429236	0	3.6725	0.159414
RETINA_FRACTAL_DIMENSION_META_CLSA_GoDARTS_UKB_2022	LATIN_EUROPEAN_PERSIAN	ONC	MUC.16	MUC16	Inverse variance weighted meta-analysis (Fixed effect)		-4.4891	3.61998	0.214942		3.87811		0.143839				223302			0	3.87811	0.143839
RETINA_FRACTAL_DIMENSION_META_CLSA_GoDARTS_UKB_2022	LATIN_EUROPEAN_PERSIAN	MET	CRKL	CRKL	Weighted median meta-analysis (Fixed effect)		-6.49426	5.23699	0.214948		0.87831		0.644581				223302			0	0.87831	0.644581
RETINA_FRACTAL_DIMENSION_META_CLSA_GoDARTS_UKB_2022	LATIN_EUROPEAN_PERSIAN	DEVE	PLA2G4A	PLA2G4A	Weighted median meta-analysis (Fixed effect)		-6.36677	5.13509	0.215028		0.0122466		0.993895				223302			0	0.0122466	0.993895
RETINA_FRACTAL_DIMENSION_META_CLSA_GoDARTS_UKB_2022	LATIN_EUROPEAN_PERSIAN	CVDIII	CTSZ	CTSZ	MR Egger meta-analysis (Fixed effect)		-8.47964	6.8466	0.215524		1.82646		0.401225	0.00886636	0.00664802	0.182307	223302	3.79961	0.149598	0	1.82646	0.401225
RETINA_FRACTAL_DIMENSION_META_CLSA_GoDARTS_UKB_2022	LATIN_EUROPEAN_PERSIAN	NEURO	EDA2R	EDA2R	Weighted median meta-analysis (Fixed effect)		5.37264	4.34253	0.216008		4.36184		0.112937				223302			0	4.36184	0.112937
RETINA_FRACTAL_DIMENSION_META_CLSA_GoDARTS_UKB_2022	LATIN_EUROPEAN_PERSIAN	IMRE	PADI2	PADI2	Weighted median meta-analysis (Fixed effect)		-7.09645	5.74068	0.216395		2.0102		0.366008				223302			0	2.0102	0.366008
RETINA_FRACTAL_DIMENSION_META_CLSA_GoDARTS_UKB_2022	LATIN_EUROPEAN_PERSIAN	CVDII	HB.EGF	HBEGF	MR Egger meta-analysis (Fixed effect)		-8.40699	6.80275	0.216524		2.53807		0.281103	0.00868561	0.00661097	0.188908	223302	1.69418	0.428659	0	2.53807	0.281103
RETINA_FRACTAL_DIMENSION_META_CLSA_GoDARTS_UKB_2022	LATIN_EUROPEAN_PERSIAN	NEURO	PLXNB1	PLXNB1	MR Egger meta-analysis (Fixed effect)		8.15115	6.59697	0.216611		2.19045		0.334465	-0.00210894	0.00639917	0.741729	223302	0.565388	0.75375	0	2.19045	0.334465
RETINA_FRACTAL_DIMENSION_META_CLSA_GoDARTS_UKB_2022	LATIN_EUROPEAN_PERSIAN	IMRE	HNMT	HNMT	Weighted median meta-analysis (Fixed effect)		-6.79855	5.50303	0.216674		5.00179		0.0820114				223302			0	5.00179	0.0820114
RETINA_FRACTAL_DIMENSION_META_CLSA_GoDARTS_UKB_2022	LATIN_EUROPEAN_PERSIAN	CREG	CBL	CBL	Inverse variance weighted meta-analysis (Fixed effect)		-3.90594	3.16224	0.216764		0.21954		0.89604				223302			0	0.21954	0.89604
RETINA_FRACTAL_DIMENSION_META_CLSA_GoDARTS_UKB_2022	LATIN_EUROPEAN_PERSIAN	INF	FGF.19	FGF19	Inverse variance weighted meta-analysis (Fixed effect)		-4.80964	3.89682	0.21711		2.48624		0.288483				223302			0	2.48624	0.288483
RETINA_FRACTAL_DIMENSION_META_CLSA_GoDARTS_UKB_2022	LATIN_EUROPEAN_PERSIAN	CVDII	ADM	ADM	Weighted median meta-analysis (Fixed effect)		-6.26222	5.07541	0.217264		0.082146		0.959759				223302			0	0.082146	0.959759
RETINA_FRACTAL_DIMENSION_META_CLSA_GoDARTS_UKB_2022	LATIN_EUROPEAN_PERSIAN	IMRE	CXCL12	CXCL12	Weighted median meta-analysis (Fixed effect)		-6.84803	5.55379	0.217562		4.77085		0.0920499				223302			0	4.77085	0.0920499
RETINA_FRACTAL_DIMENSION_META_CLSA_GoDARTS_UKB_2022	LATIN_EUROPEAN_PERSIAN	CVDII	ANGPT1	ANGPT1	Inverse variance weighted meta-analysis (Fixed effect)		4.29546	3.48671	0.217966		1.94723		0.377716				223302			0	1.94723	0.377716
RETINA_FRACTAL_DIMENSION_META_CLSA_GoDARTS_UKB_2022	LATIN_EUROPEAN_PERSIAN	ORG	PDGFC	PDGFC	MR Egger meta-analysis (Fixed effect)		-8.01327	6.50587	0.218062		6.70046		0.0350762	0.00671231	0.00630758	0.287254	223302	5.17283	0.0752893	0	6.70046	0.0350762
RETINA_FRACTAL_DIMENSION_META_CLSA_GoDARTS_UKB_2022	LATIN_EUROPEAN_PERSIAN	CVDIII	IL.1RT2	IL1R2	Inverse variance weighted meta-analysis (Fixed effect)		-4.61023	3.74783	0.218657		9.55531		0.00841572				223302			0	9.55531	0.00841572
RETINA_FRACTAL_DIMENSION_META_CLSA_GoDARTS_UKB_2022	LATIN_EUROPEAN_PERSIAN	CMET	PCOLCE	PCOLCE	MR-PRESSO Raw meta-analysis (Fixed effect)		4.14233	3.37067	0.219097		1.93255		0.380498				223302			0	1.93255	0.380498
RETINA_FRACTAL_DIMENSION_META_CLSA_GoDARTS_UKB_2022	LATIN_EUROPEAN_PERSIAN	DEVE	COCH	COCH	Inverse variance weighted meta-analysis (Fixed effect)		4.29355	3.49432	0.219176		6.59711		0.0369365				223302			0	6.59711	0.0369365
RETINA_FRACTAL_DIMENSION_META_CLSA_GoDARTS_UKB_2022	LATIN_EUROPEAN_PERSIAN	IMRE	FGF2	FGF2	Inverse variance weighted meta-analysis (Fixed effect)		-3.97582	3.23714	0.219377		0.194504		0.907327				223302			0	0.194504	0.907327
RETINA_FRACTAL_DIMENSION_META_CLSA_GoDARTS_UKB_2022	LATIN_EUROPEAN_PERSIAN	CVDII	ACE2	ACE2	MR-PRESSO Raw meta-analysis (Fixed effect)		-4.0094	3.27112	0.220314		5.09905		0.0781186				223302			0	5.09905	0.0781186
RETINA_FRACTAL_DIMENSION_META_CLSA_GoDARTS_UKB_2022	LATIN_EUROPEAN_PERSIAN	CMET	TGFBR3	TGFBR3	Weighted median meta-analysis (Fixed effect)		-6.6751	5.44923	0.220589		4.02533		0.133632				223302			0	4.02533	0.133632
RETINA_FRACTAL_DIMENSION_META_CLSA_GoDARTS_UKB_2022	LATIN_EUROPEAN_PERSIAN	CVDIII	EPHB4	EPHB4	Inverse variance weighted meta-analysis (Fixed effect)		4.60786	3.7638	0.220855		0.249561		0.882691				223302			0	0.249561	0.882691
RETINA_FRACTAL_DIMENSION_META_CLSA_GoDARTS_UKB_2022	LATIN_EUROPEAN_PERSIAN	ONCIII	CD300E	CD300E	Weighted median meta-analysis (Fixed effect)		-6.63729	5.42169	0.220873		5.74453		0.0565706				223302			0	5.74453	0.0565706
RETINA_FRACTAL_DIMENSION_META_CLSA_GoDARTS_UKB_2022	LATIN_EUROPEAN	CVDIII	GP6	GP6	Robust adjusted profile score (RAPS) meta-analysis (Fixed effect)		-4.58387	3.74528	0.220988		0.398194		0.528023				148868			0	0.398194	0.528023
RETINA_FRACTAL_DIMENSION_META_CLSA_GoDARTS_UKB_2022	LATIN_EUROPEAN_PERSIAN	CVDIII	U.PAR	PLAUR	Weighted median meta-analysis (Fixed effect)		-6.95976	5.68945	0.221226		0.52161		0.770431				223302			0	0.52161	0.770431
RETINA_FRACTAL_DIMENSION_META_CLSA_GoDARTS_UKB_2022	LATIN_EUROPEAN_PERSIAN	INF	LAP.TGF.beta.1	TGFB1	MR Egger meta-analysis (Fixed effect)		-8.46864	6.92467	0.221342		0.0355137		0.9824	0.00998201	0.00673059	0.138053	223302	0.777807	0.6778	0	0.0355137	0.9824
RETINA_FRACTAL_DIMENSION_META_CLSA_GoDARTS_UKB_2022	LATIN_EUROPEAN	NEUR_EXP	ABHD14B	ABHD14B	Robust adjusted profile score (RAPS) meta-analysis (Fixed effect)		-4.62996	3.78592	0.221352		0.0010526		0.974118				148868			0	0.0010526	0.974118
RETINA_FRACTAL_DIMENSION_META_CLSA_GoDARTS_UKB_2022	LATIN_EUROPEAN_PERSIAN	MET	S100P	S100P	MR-PRESSO Raw meta-analysis (Fixed effect)		3.68886	3.01738	0.221503		2.27303		0.320936				223302			0	2.27303	0.320936
RETINA_FRACTAL_DIMENSION_META_CLSA_GoDARTS_UKB_2022	LATIN_EUROPEAN	ORG	FKBP1B	FKBP1B	Robust adjusted profile score (RAPS) meta-analysis (Fixed effect)		-4.48266	3.66695	0.221538		0.479048		0.488854				148868			0	0.479048	0.488854
RETINA_FRACTAL_DIMENSION_META_CLSA_GoDARTS_UKB_2022	LATIN_EUROPEAN_PERSIAN	CVDII	LOX.1	OLR1	Inverse variance weighted meta-analysis (Fixed effect)		-4.3256	3.54208	0.222008		1.11338		0.573103				223302			0	1.11338	0.573103
RETINA_FRACTAL_DIMENSION_META_CLSA_GoDARTS_UKB_2022	LATIN_EUROPEAN_PERSIAN	NEURO	FLRT2	FLRT2	Inverse variance weighted meta-analysis (Fixed effect)		4.24505	3.47798	0.222256		3.57047		0.167758				223302			0	3.57047	0.167758
RETINA_FRACTAL_DIMENSION_META_CLSA_GoDARTS_UKB_2022	LATIN_EUROPEAN_PERSIAN	NEURO	TNFRSF21	TNFRSF21	MR Egger meta-analysis (Fixed effect)		8.67202	7.11279	0.222762		0.662676		0.717962	-0.00417774	0.00688992	0.544278	223302	0.689714	0.708322	0	0.662676	0.717962
RETINA_FRACTAL_DIMENSION_META_CLSA_GoDARTS_UKB_2022	LATIN_EUROPEAN_PERSIAN	ONCIII	HEXA	HEXA	MR-PRESSO Raw meta-analysis (Fixed effect)		-3.45399	2.83407	0.222943		2.02454		0.363393				223302			0	2.02454	0.363393
RETINA_FRACTAL_DIMENSION_META_CLSA_GoDARTS_UKB_2022	LATIN_EUROPEAN_PERSIAN	CVDIII	ITGB2	ITGB2	MR-PRESSO Raw meta-analysis (Fixed effect)		-4.16729	3.41945	0.222957		5.33483		0.0694313				223302			0	5.33483	0.0694313
RETINA_FRACTAL_DIMENSION_META_CLSA_GoDARTS_UKB_2022	LATIN_EUROPEAN_PERSIAN	NEUR_EXP	BST2	BST2	MR-PRESSO Raw meta-analysis (Fixed effect)		4.24281	3.48289	0.223152		5.46996		0.0648953				223302			0	5.46996	0.0648953
RETINA_FRACTAL_DIMENSION_META_CLSA_GoDARTS_UKB_2022	LATIN_EUROPEAN_PERSIAN	IMRE	HEXIM1	HEXIM1	Inverse variance weighted meta-analysis (Fixed effect)		-3.8842	3.18867	0.223177		0.0646121		0.96821				223302			0	0.0646121	0.96821
RETINA_FRACTAL_DIMENSION_META_CLSA_GoDARTS_UKB_2022	LATIN_EUROPEAN_PERSIAN	DEVE	VSIG4	VSIG4	MR Egger meta-analysis (Fixed effect)		-8.06897	6.62827	0.223468		2.10139		0.349695	0.0102079	0.00642906	0.112336	223302	0.0422633	0.97909	0	2.10139	0.349695
RETINA_FRACTAL_DIMENSION_META_CLSA_GoDARTS_UKB_2022	LATIN_PERSIAN	ONC	CEACAM1	CEACAM1	Robust adjusted profile score (RAPS) meta-analysis (Fixed effect)		5.92573	4.86865	0.223559		0.180739		0.670739				148868			0	0.180739	0.670739
RETINA_FRACTAL_DIMENSION_META_CLSA_GoDARTS_UKB_2022	LATIN_EUROPEAN_PERSIAN	CVDIII	U.PAR	PLAUR	MR Egger meta-analysis (Fixed effect)		-8.25442	6.78778	0.223958		0.565396		0.753747	0.00159555	0.00658867	0.808652	223302	1.95715	0.375846	0	0.565396	0.753747
RETINA_FRACTAL_DIMENSION_META_CLSA_GoDARTS_UKB_2022	LATIN_EUROPEAN_PERSIAN	ONC	ERBB3	ERBB3	MR-PRESSO Raw meta-analysis (Fixed effect)		3.93633	3.23763	0.224059		1.78935		0.40874				223302			0	1.78935	0.40874
RETINA_FRACTAL_DIMENSION_META_CLSA_GoDARTS_UKB_2022	LATIN_PERSIAN	INF	IL2	IL2	Robust adjusted profile score (RAPS) meta-analysis (Fixed effect)		-5.96515	4.90776	0.224193		0.000447307		0.983126				148868			0	0.000447307	0.983126
RETINA_FRACTAL_DIMENSION_META_CLSA_GoDARTS_UKB_2022	LATIN_EUROPEAN_PERSIAN	CVDIII	CCL15	CCL15	Weighted median meta-analysis (Fixed effect)		-7.0475	5.80007	0.224338		1.71668		0.423864				223302			0	1.71668	0.423864
RETINA_FRACTAL_DIMENSION_META_CLSA_GoDARTS_UKB_2022	LATIN_EUROPEAN_PERSIAN	ONC	TNFSF13	TNFSF13	MR Egger meta-analysis (Fixed effect)		-8.1626	6.72226	0.224647		1.93577		0.379885	0.00454809	0.00652268	0.485632	223302	0.778683	0.677503	0	1.93577	0.379885
RETINA_FRACTAL_DIMENSION_META_CLSA_GoDARTS_UKB_2022	LATIN_EUROPEAN_PERSIAN	ONC	WIF.1	WIF1	MR Egger meta-analysis (Fixed effect)		-8.59082	7.08028	0.224998		0.834898		0.658725	0.00911422	0.00687495	0.184934	223302	0.911155	0.634082	0	0.834898	0.658725
RETINA_FRACTAL_DIMENSION_META_CLSA_GoDARTS_UKB_2022	LATIN_EUROPEAN_PERSIAN	CREG	SLITRK2	SLITRK2	MR Egger meta-analysis (Fixed effect)		-8.09772	6.68103	0.225495		1.67402		0.433003	0.0110925	0.00647437	0.0866591	223302	1.00174	0.606005	0	1.67402	0.433003
RETINA_FRACTAL_DIMENSION_META_CLSA_GoDARTS_UKB_2022	LATIN_EUROPEAN_PERSIAN	MET	ITGB7	ITGB7	MR Egger meta-analysis (Fixed effect)		8.27175	6.82615	0.225599		2.97578		0.225848	-0.000965345	0.00661777	0.884023	223302	2.48025	0.289348	0	2.97578	0.225848
RETINA_FRACTAL_DIMENSION_META_CLSA_GoDARTS_UKB_2022	LATIN_EUROPEAN_PERSIAN	DEVE	ESAM	ESAM	MR-PRESSO Raw meta-analysis (Fixed effect)		3.79176	3.12948	0.225655		0.995782		0.607811				223302			0	0.995782	0.607811
RETINA_FRACTAL_DIMENSION_META_CLSA_GoDARTS_UKB_2022	LATIN_EUROPEAN_PERSIAN	CMET	FCGR3B	FCGR3B	MR Egger meta-analysis (Fixed effect)		-8.31326	6.8643	0.225863		3.5047		0.173366	0.0031718	0.00664931	0.633354	223302	4.20606	0.122086	0	3.5047	0.173366
RETINA_FRACTAL_DIMENSION_META_CLSA_GoDARTS_UKB_2022	LATIN_EUROPEAN_PERSIAN	ONC	IFN.gamma.R1	IFNGR1	MR-PRESSO Raw meta-analysis (Fixed effect)		3.65056	3.01509	0.225986		0.210964		0.899891				223302			0	0.210964	0.899891
RETINA_FRACTAL_DIMENSION_META_CLSA_GoDARTS_UKB_2022	LATIN_EUROPEAN	ORG	CALR	CALR	Robust adjusted profile score (RAPS) meta-analysis (Fixed effect)		4.55722	3.76462	0.226072		0.892121		0.344903				148868			0	0.892121	0.344903
RETINA_FRACTAL_DIMENSION_META_CLSA_GoDARTS_UKB_2022	LATIN_EUROPEAN_PERSIAN	ORG	RRM2B	RRM2B	Inverse variance weighted meta-analysis (Fixed effect)		-3.92008	3.23895	0.226167		0.817086		0.664618				223302			0	0.817086	0.664618
RETINA_FRACTAL_DIMENSION_META_CLSA_GoDARTS_UKB_2022	LATIN_EUROPEAN_PERSIAN	ONC	WISP.1	WISP1	MR Egger meta-analysis (Fixed effect)		-8.31089	6.86764	0.22622		0.25345		0.880976	0.0176934	0.00665999	0.00789148	223302	1.52238	0.46711	0	0.25345	0.880976
RETINA_FRACTAL_DIMENSION_META_CLSA_GoDARTS_UKB_2022	LATIN_EUROPEAN_PERSIAN	IMRE	IRAK1	IRAK1	Inverse variance weighted meta-analysis (Fixed effect)		-3.75154	3.10234	0.226562		0.436602		0.803884				223302			0	0.436602	0.803884
RETINA_FRACTAL_DIMENSION_META_CLSA_GoDARTS_UKB_2022	LATIN_EUROPEAN_PERSIAN	CVDII	IL.4RA	IL4R	Weighted median meta-analysis (Fixed effect)		-6.87641	5.68855	0.226734		2.1798		0.33625				223302			0	2.1798	0.33625
RETINA_FRACTAL_DIMENSION_META_CLSA_GoDARTS_UKB_2022	LATIN_EUROPEAN_PERSIAN	ONC	CTSV	CTSV	MR-PRESSO Raw meta-analysis (Fixed effect)		-3.72611	3.08442	0.227031		2.31331		0.314537				223302			0	2.31331	0.314537
RETINA_FRACTAL_DIMENSION_META_CLSA_GoDARTS_UKB_2022	LATIN_EUROPEAN	CREG	AMIGO2	AMIGO2	Robust adjusted profile score (RAPS) meta-analysis (Fixed effect)		4.80777	3.9807	0.227136		0.0914024		0.762402				148868			0	0.0914024	0.762402
RETINA_FRACTAL_DIMENSION_META_CLSA_GoDARTS_UKB_2022	LATIN_EUROPEAN_PERSIAN	ONC	TXLNA	TXLNA	Weighted median meta-analysis (Fixed effect)		-6.55711	5.42985	0.227199		1.05349		0.590523				223302			0	1.05349	0.590523
RETINA_FRACTAL_DIMENSION_META_CLSA_GoDARTS_UKB_2022	LATIN_EUROPEAN_PERSIAN	CMET	TCN2	TCN2	MR-PRESSO Raw meta-analysis (Fixed effect)		-3.76328	3.1193	0.227645		0.0760619		0.962683				223302			0	0.0760619	0.962683
RETINA_FRACTAL_DIMENSION_META_CLSA_GoDARTS_UKB_2022	LATIN_EUROPEAN_PERSIAN	NEUR_EXP	PRTFDC1	PRTFDC1	MR-PRESSO Raw meta-analysis (Fixed effect)		-3.55072	2.94341	0.227691		1.20622		0.547108				223302			0	1.20622	0.547108
RETINA_FRACTAL_DIMENSION_META_CLSA_GoDARTS_UKB_2022	LATIN_PERSIAN	IMRE	LY75	LY75	Robust adjusted profile score (RAPS) meta-analysis (Fixed effect)		5.67121	4.70175	0.227743		0.0254118		0.873345				148868			0	0.0254118	0.873345
RETINA_FRACTAL_DIMENSION_META_CLSA_GoDARTS_UKB_2022	LATIN_EUROPEAN_PERSIAN	CMET	PCOLCE	PCOLCE	Inverse variance weighted meta-analysis (Fixed effect)		4.09027	3.39201	0.227873		1.91377		0.384088				223302			0	1.91377	0.384088
RETINA_FRACTAL_DIMENSION_META_CLSA_GoDARTS_UKB_2022	LATIN_EUROPEAN_PERSIAN	ONC	TNFSF13	TNFSF13	Inverse variance weighted meta-analysis (Fixed effect)		-4.18059	3.46711	0.227901		3.07806		0.214589				223302			0	3.07806	0.214589
RETINA_FRACTAL_DIMENSION_META_CLSA_GoDARTS_UKB_2022	LATIN_EUROPEAN_PERSIAN	CREG	CRX	CRX	MR Egger meta-analysis (Fixed effect)		-8.19565	6.80202	0.228248		0.898883		0.637985	-6.87887e-05	0.00660625	0.991692	223302	2.14717	0.341782	0	0.898883	0.637985
RETINA_FRACTAL_DIMENSION_META_CLSA_GoDARTS_UKB_2022	LATIN_EUROPEAN_PERSIAN	CMET	KIT	KIT	MR Egger meta-analysis (Fixed effect)		9.19867	7.63475	0.228264		0.251557		0.88181	-0.00306017	0.00739835	0.679146	223302	0.817759	0.664394	0	0.251557	0.88181
RETINA_FRACTAL_DIMENSION_META_CLSA_GoDARTS_UKB_2022	LATIN_EUROPEAN_PERSIAN	ONC	MIA	MIA	Weighted median meta-analysis (Fixed effect)		-7.11208	5.90334	0.228298		0.186598		0.910921				223302			0	0.186598	0.910921
RETINA_FRACTAL_DIMENSION_META_CLSA_GoDARTS_UKB_2022	LATIN_EUROPEAN_PERSIAN	ONCIII	S100A16	S100A16	Inverse variance weighted meta-analysis (Fixed effect)		4.40031	3.66007	0.229267		3.08734		0.213595				223302			0	3.08734	0.213595
RETINA_FRACTAL_DIMENSION_META_CLSA_GoDARTS_UKB_2022	LATIN_EUROPEAN_PERSIAN	NEUR_EXP	VSTM1	VSTM1	Inverse variance weighted meta-analysis (Fixed effect)		-4.25876	3.54276	0.229324		0.356294		0.836819				223302			0	0.356294	0.836819
RETINA_FRACTAL_DIMENSION_META_CLSA_GoDARTS_UKB_2022	LATIN_EUROPEAN_PERSIAN	NEUR_EXP	VSTM1	VSTM1	MR-PRESSO Raw meta-analysis (Fixed effect)		-4.25876	3.54276	0.229324		0.356294		0.836819				223302			0	0.356294	0.836819
RETINA_FRACTAL_DIMENSION_META_CLSA_GoDARTS_UKB_2022	LATIN_EUROPEAN_PERSIAN	CMET	NOTCH1	NOTCH1	Weighted median meta-analysis (Fixed effect)		-6.59185	5.48442	0.229394		2.65556		0.265065				223302			0	2.65556	0.265065
RETINA_FRACTAL_DIMENSION_META_CLSA_GoDARTS_UKB_2022	LATIN_EUROPEAN_PERSIAN	INF	IL.24	IL24	Inverse variance weighted meta-analysis (Fixed effect)		-4.37253	3.6385	0.229465		5.79303		0.0552153				223302			0	5.79303	0.0552153
RETINA_FRACTAL_DIMENSION_META_CLSA_GoDARTS_UKB_2022	LATIN_EUROPEAN_PERSIAN	ONCIII	CD300E	CD300E	MR Egger meta-analysis (Fixed effect)		-7.88874	6.56649	0.22961		2.44244		0.294871	0.00636185	0.006365	0.31755	223302	4.29637	0.116696	0	2.44244	0.294871
RETINA_FRACTAL_DIMENSION_META_CLSA_GoDARTS_UKB_2022	LATIN_EUROPEAN	CMET	CA4	CA4	Robust adjusted profile score (RAPS) meta-analysis (Fixed effect)		4.83722	4.02718	0.229695		0.822105		0.364565				148868			0	0.822105	0.364565
RETINA_FRACTAL_DIMENSION_META_CLSA_GoDARTS_UKB_2022	LATIN_EUROPEAN_PERSIAN	ONC	IGF1R	IGF1R	MR Egger meta-analysis (Fixed effect)		-8.56655	7.13306	0.229765		1.34112		0.511422	0.00993101	0.00692229	0.151389	223302	1.4152	0.492825	0	1.34112	0.511422
RETINA_FRACTAL_DIMENSION_META_CLSA_GoDARTS_UKB_2022	LATIN_EUROPEAN_PERSIAN	NEUR_EXP	FKBP5	FKBP5	MR-PRESSO Raw meta-analysis (Fixed effect)		-3.36172	2.79948	0.229814		0.784161		0.67565				223302			0	0.784161	0.67565
RETINA_FRACTAL_DIMENSION_META_CLSA_GoDARTS_UKB_2022	LATIN_EUROPEAN_PERSIAN	MET	SIGLEC7	SIGLEC7	Weighted median meta-analysis (Fixed effect)		-6.85578	5.70928	0.229823		2.53079		0.282128				223302			0	2.53079	0.282128
RETINA_FRACTAL_DIMENSION_META_CLSA_GoDARTS_UKB_2022	LATIN_EUROPEAN_PERSIAN	DEVE	CD99L2	CD99L2	MR Egger meta-analysis (Fixed effect)		-7.95173	6.62222	0.229842		0.00249376		0.998754	0.0067806	0.00642486	0.291257	223302	0.256843	0.879483	0	0.00249376	0.998754
RETINA_FRACTAL_DIMENSION_META_CLSA_GoDARTS_UKB_2022	LATIN_EUROPEAN_PERSIAN	CREG	PREB	PREB	Inverse variance weighted meta-analysis (Fixed effect)		-3.99678	3.32853	0.229843		1.08264		0.58198				223302			0	1.08264	0.58198
RETINA_FRACTAL_DIMENSION_META_CLSA_GoDARTS_UKB_2022	LATIN_EUROPEAN_PERSIAN	IMRE	IRAK1	IRAK1	MR Egger meta-analysis (Fixed effect)		-7.17278	5.97387	0.229871		4.36528		0.112743	0.00382874	0.00580988	0.509892	223302	4.4149	0.109981	0	4.36528	0.112743
RETINA_FRACTAL_DIMENSION_META_CLSA_GoDARTS_UKB_2022	LATIN_EUROPEAN_PERSIAN	IMRE	HCLS1	HCLS1	MR-PRESSO Raw meta-analysis (Fixed effect)		-3.45408	2.87972	0.230354		0.170155		0.918441				223302			0	0.170155	0.918441
RETINA_FRACTAL_DIMENSION_META_CLSA_GoDARTS_UKB_2022	LATIN_EUROPEAN_PERSIAN	INF	CD244	CD244	Weighted median meta-analysis (Fixed effect)		-6.9282	5.7779	0.230495		3.18099		0.203825				223302			0	3.18099	0.203825
RETINA_FRACTAL_DIMENSION_META_CLSA_GoDARTS_UKB_2022	LATIN_EUROPEAN_PERSIAN	CVDIII	NT.proBNP	NPPB	Inverse variance weighted meta-analysis (Fixed effect)		4.13332	3.44711	0.230502		6.33123		0.0421881				223302			0	6.33123	0.0421881
RETINA_FRACTAL_DIMENSION_META_CLSA_GoDARTS_UKB_2022	LATIN_EUROPEAN_PERSIAN	NEURO	MANF	MANF	Inverse variance weighted meta-analysis (Fixed effect)		-3.97946	3.32032	0.230715		2.20619		0.331842				223302			0	2.20619	0.331842
RETINA_FRACTAL_DIMENSION_META_CLSA_GoDARTS_UKB_2022	LATIN_EUROPEAN_PERSIAN	CVDIII	RETN	RETN	Inverse variance weighted meta-analysis (Fixed effect)		4.44133	3.70589	0.230741		9.72667		0.0077247				223302			0	9.72667	0.0077247
RETINA_FRACTAL_DIMENSION_META_CLSA_GoDARTS_UKB_2022	LATIN_EUROPEAN_PERSIAN	NEUR_EXP	SRP14	SRP14	Inverse variance weighted meta-analysis (Fixed effect)		-3.98937	3.32942	0.230833		3.07551		0.214863				223302			0	3.07551	0.214863
RETINA_FRACTAL_DIMENSION_META_CLSA_GoDARTS_UKB_2022	LATIN_EUROPEAN_PERSIAN	CREG	TCL1B	TCL1B	Inverse variance weighted meta-analysis (Fixed effect)		-4.38045	3.66013	0.231384		0.371742		0.830381				223302			0	0.371742	0.830381
RETINA_FRACTAL_DIMENSION_META_CLSA_GoDARTS_UKB_2022	LATIN_EUROPEAN_PERSIAN	INF	IL.15RA	IL15RA	MR Egger meta-analysis (Fixed effect)		-8.54434	7.14381	0.231677		2.96076		0.227552	0.00607395	0.00695501	0.382488	223302	2.57882	0.275433	0	2.96076	0.227552
RETINA_FRACTAL_DIMENSION_META_CLSA_GoDARTS_UKB_2022	LATIN_EUROPEAN_PERSIAN	CVDIII	CD93	CD93	MR Egger meta-analysis (Fixed effect)		8.62469	7.22246	0.23242		4.7395		0.0935039	-0.00430218	0.00700497	0.539109	223302	5.54081	0.0626365	0	4.7395	0.0935039
RETINA_FRACTAL_DIMENSION_META_CLSA_GoDARTS_UKB_2022	LATIN_EUROPEAN_PERSIAN	CVDII	NEMO	IKBKG	Weighted median meta-analysis (Fixed effect)		-6.3085	5.29314	0.23333		1.76099		0.414579				223302			0	1.76099	0.414579
RETINA_FRACTAL_DIMENSION_META_CLSA_GoDARTS_UKB_2022	LATIN_EUROPEAN_PERSIAN	CREG	PFKM	PFKM	MR Egger meta-analysis (Fixed effect)		-7.46271	6.26386	0.2335		4.95939		0.0837686	0.0065015	0.00607898	0.284842	223302	5.5385	0.062709	0	4.95939	0.0837686
RETINA_FRACTAL_DIMENSION_META_CLSA_GoDARTS_UKB_2022	LATIN_EUROPEAN_PERSIAN	IMRE	CLEC6A	CLEC6A	MR Egger meta-analysis (Fixed effect)		-7.91465	6.6546	0.234302		0.611696		0.736499	0.00144492	0.00645517	0.822883	223302	1.74945	0.416976	0	0.611696	0.736499
RETINA_FRACTAL_DIMENSION_META_CLSA_GoDARTS_UKB_2022	LATIN_EUROPEAN_PERSIAN	NEURO	sFRP.3	FRZB	MR Egger meta-analysis (Fixed effect)		-8.26391	6.94989	0.234412		1.40703		0.494843	0.00784955	0.0067313	0.243563	223302	0.944813	0.6235	0	1.40703	0.494843
RETINA_FRACTAL_DIMENSION_META_CLSA_GoDARTS_UKB_2022	LATIN_EUROPEAN_PERSIAN	MET	GHRL	GHRL	Weighted median meta-analysis (Fixed effect)		6.79248	5.71371	0.234517		1.23115		0.54033				223302			0	1.23115	0.54033
RETINA_FRACTAL_DIMENSION_META_CLSA_GoDARTS_UKB_2022	LATIN_EUROPEAN_PERSIAN	MET	NECTIN2	NECTIN2	MR-PRESSO Raw meta-analysis (Fixed effect)		3.93888	3.31644	0.234958		1.18678		0.552452				223302			0	1.18678	0.552452
RETINA_FRACTAL_DIMENSION_META_CLSA_GoDARTS_UKB_2022	LATIN_EUROPEAN_PERSIAN	INF	X4E.BP1	EIF4EBP1	Weighted median meta-analysis (Fixed effect)		-6.44692	5.43102	0.235206		0.218763		0.896388				223302			0	0.218763	0.896388
RETINA_FRACTAL_DIMENSION_META_CLSA_GoDARTS_UKB_2022	LATIN_EUROPEAN_PERSIAN	IMRE	MGMT	MGMT	Weighted median meta-analysis (Fixed effect)		-6.39502	5.38781	0.23525		0.00319713		0.998403				223302			0	0.00319713	0.998403
RETINA_FRACTAL_DIMENSION_META_CLSA_GoDARTS_UKB_2022	LATIN_EUROPEAN_PERSIAN	NEUR_EXP	IL32	IL32	MR Egger meta-analysis (Fixed effect)		-7.87878	6.64165	0.235517		2.57216		0.276353	0.00495818	0.00644505	0.441715	223302	3.48588	0.175005	0	2.57216	0.276353
RETINA_FRACTAL_DIMENSION_META_CLSA_GoDARTS_UKB_2022	LATIN_EUROPEAN_PERSIAN	CMET	MET	MET	Weighted median meta-analysis (Fixed effect)		6.78841	5.72363	0.235609		0.700886		0.704376				223302			0	0.700886	0.704376
RETINA_FRACTAL_DIMENSION_META_CLSA_GoDARTS_UKB_2022	LATIN_EUROPEAN_PERSIAN	ONCIII	VMO1	VMO1	Weighted median meta-analysis (Fixed effect)		6.56372	5.53448	0.235635		5.11125		0.0776435				223302			0	5.11125	0.0776435
RETINA_FRACTAL_DIMENSION_META_CLSA_GoDARTS_UKB_2022	LATIN_EUROPEAN_PERSIAN	DEVE	PILRA	PILRA	Weighted median meta-analysis (Fixed effect)		6.03079	5.08916	0.236006		1.14122		0.565181				223302			0	1.14122	0.565181
RETINA_FRACTAL_DIMENSION_META_CLSA_GoDARTS_UKB_2022	LATIN_EUROPEAN_PERSIAN	NEUR_EXP	FUT8	FUT8	Weighted median meta-analysis (Fixed effect)		-6.40306	5.40437	0.2361		1.54173		0.462612				223302			0	1.54173	0.462612
RETINA_FRACTAL_DIMENSION_META_CLSA_GoDARTS_UKB_2022	LATIN_EUROPEAN_PERSIAN	NEUR_EXP	CDH17	CDH17	MR-PRESSO Raw meta-analysis (Fixed effect)		4.48544	3.78773	0.236333		2.07254		0.354776				223302			0	2.07254	0.354776
RETINA_FRACTAL_DIMENSION_META_CLSA_GoDARTS_UKB_2022	LATIN_EUROPEAN_PERSIAN	NEURO	Dkk.4	DKK4	Inverse variance weighted meta-analysis (Fixed effect)		4.10681	3.4687	0.236427		1.32556		0.515418				223302			0	1.32556	0.515418
RETINA_FRACTAL_DIMENSION_META_CLSA_GoDARTS_UKB_2022	LATIN_EUROPEAN_PERSIAN	NEURO	GZMA	GZMA	Weighted median meta-analysis (Fixed effect)		-6.4862	5.47888	0.236471		0.694404		0.706663				223302			0	0.694404	0.706663
RETINA_FRACTAL_DIMENSION_META_CLSA_GoDARTS_UKB_2022	LATIN_EUROPEAN_PERSIAN	IMRE	PIK3AP1	PIK3AP1	Inverse variance weighted meta-analysis (Fixed effect)		-3.88655	3.28586	0.236885		0.238722		0.887488				223302			0	0.238722	0.887488
RETINA_FRACTAL_DIMENSION_META_CLSA_GoDARTS_UKB_2022	LATIN_EUROPEAN_PERSIAN	NEURO	SCARA5	SCARA5	Weighted median meta-analysis (Fixed effect)		-6.15487	5.20438	0.236955		1.27734		0.527994				223302			0	1.27734	0.527994
RETINA_FRACTAL_DIMENSION_META_CLSA_GoDARTS_UKB_2022	LATIN_EUROPEAN_PERSIAN	NEURO	MANF	MANF	MR-PRESSO Raw meta-analysis (Fixed effect)		-3.84794	3.25385	0.236976		2.34773		0.309169				223302			0	2.34773	0.309169
RETINA_FRACTAL_DIMENSION_META_CLSA_GoDARTS_UKB_2022	LATIN_EUROPEAN_PERSIAN	NEURO	SPOCK1	SPOCK1	MR Egger meta-analysis (Fixed effect)		-8.25976	6.98477	0.236992		1.45746		0.482521	0.00348931	0.00678144	0.606875	223302	1.36956	0.504202	0	1.45746	0.482521
RETINA_FRACTAL_DIMENSION_META_CLSA_GoDARTS_UKB_2022	LATIN_EUROPEAN_PERSIAN	IMRE	MILR1	MILR1	Inverse variance weighted meta-analysis (Fixed effect)		-4.06248	3.43969	0.237579		10.6378		0.00489821				223302			0	10.6378	0.00489821
RETINA_FRACTAL_DIMENSION_META_CLSA_GoDARTS_UKB_2022	LATIN_EUROPEAN_PERSIAN	DEVE	PILRA	PILRA	Robust adjusted profile score (RAPS) meta-analysis (Fixed effect)		4.12329	3.49225	0.237722		2.73405		0.254864				223302			0	2.73405	0.254864
RETINA_FRACTAL_DIMENSION_META_CLSA_GoDARTS_UKB_2022	LATIN_EUROPEAN_PERSIAN	ORG	HPGDS	HPGDS	Inverse variance weighted meta-analysis (Fixed effect)		-4.43504	3.75634	0.237729		1.30892		0.519724				223302			0	1.30892	0.519724
RETINA_FRACTAL_DIMENSION_META_CLSA_GoDARTS_UKB_2022	LATIN_EUROPEAN_PERSIAN	ORG	HPGDS	HPGDS	MR-PRESSO Raw meta-analysis (Fixed effect)		-4.43504	3.75634	0.237729		1.30892		0.519724				223302			0	1.30892	0.519724
RETINA_FRACTAL_DIMENSION_META_CLSA_GoDARTS_UKB_2022	LATIN_EUROPEAN_PERSIAN	IMRE	NFATC3	NFATC3	Weighted median meta-analysis (Fixed effect)		-6.51458	5.52067	0.237986		0.3586		0.835855				223302			0	0.3586	0.835855
RETINA_FRACTAL_DIMENSION_META_CLSA_GoDARTS_UKB_2022	LATIN_EUROPEAN_PERSIAN	DEVE	CD177	CD177	Weighted median meta-analysis (Fixed effect)		-6.22092	5.27349	0.238135		1.57279		0.455485				223302			0	1.57279	0.455485
RETINA_FRACTAL_DIMENSION_META_CLSA_GoDARTS_UKB_2022	LATIN_EUROPEAN	IMRE	EIF4G1	EIF4G1	Robust adjusted profile score (RAPS) meta-analysis (Fixed effect)		-4.10735	3.48217	0.238184		0.141376		0.706917				148868			0	0.141376	0.706917
RETINA_FRACTAL_DIMENSION_META_CLSA_GoDARTS_UKB_2022	LATIN_EUROPEAN_PERSIAN	CREG	KLK12	KLK12	MR-PRESSO Raw meta-analysis (Fixed effect)		3.60785	3.06033	0.238433		2.50316		0.286053				223302			0	2.50316	0.286053
RETINA_FRACTAL_DIMENSION_META_CLSA_GoDARTS_UKB_2022	LATIN_EUROPEAN_PERSIAN	CVDII	SCF	KITLG	MR Egger meta-analysis (Fixed effect)		-8.14118	6.90669	0.238503		12.1811		0.00226418	0.01082	0.00670036	0.106345	223302	9.99322	0.00676083	0	12.1811	0.00226418
RETINA_FRACTAL_DIMENSION_META_CLSA_GoDARTS_UKB_2022	LATIN_EUROPEAN_PERSIAN	ONCIII	AIMP1	AIMP1	MR Egger meta-analysis (Fixed effect)		-7.21011	6.11927	0.238692		6.10877		0.0471518	0.00462857	0.00593844	0.435729	223302	5.59697	0.0609022	0	6.10877	0.0471518
RETINA_FRACTAL_DIMENSION_META_CLSA_GoDARTS_UKB_2022	LATIN_EUROPEAN_PERSIAN	ONCIII	TXNDC15	TXNDC15	MR-PRESSO Raw meta-analysis (Fixed effect)		4.0443	3.43288	0.238755		0.586756		0.74574				223302			0	0.586756	0.74574
RETINA_FRACTAL_DIMENSION_META_CLSA_GoDARTS_UKB_2022	LATIN_EUROPEAN_PERSIAN	NEUR_EXP	ABHD14B	ABHD14B	MR Egger meta-analysis (Fixed effect)		-7.50627	6.37149	0.238756		5.0967		0.0782105	0.00596785	0.00618181	0.334349	223302	2.91579	0.232725	0	5.0967	0.0782105
RETINA_FRACTAL_DIMENSION_META_CLSA_GoDARTS_UKB_2022	LATIN_EUROPEAN_PERSIAN	NEUR_EXP	CDH15	CDH15	Weighted median meta-analysis (Fixed effect)		6.34227	5.38971	0.239301		4.19444		0.122798				223302			0	4.19444	0.122798
RETINA_FRACTAL_DIMENSION_META_CLSA_GoDARTS_UKB_2022	LATIN_EUROPEAN_PERSIAN	CVDIII	KLK6	KLK6	MR Egger meta-analysis (Fixed effect)		-8.35623	7.10174	0.239337		1.68069		0.431562	0.00723314	0.00689716	0.29431	223302	1.62156	0.44451	0	1.68069	0.431562
RETINA_FRACTAL_DIMENSION_META_CLSA_GoDARTS_UKB_2022	LATIN_EUROPEAN_PERSIAN	CREG	FLI1	FLI1	Weighted median meta-analysis (Fixed effect)		-6.14153	5.22017	0.239394		0.780188		0.676993				223302			0	0.780188	0.676993
RETINA_FRACTAL_DIMENSION_META_CLSA_GoDARTS_UKB_2022	LATIN_EUROPEAN_PERSIAN	NEURO	MATN3	MATN3	MR Egger meta-analysis (Fixed effect)		-8.46126	7.19193	0.239397		0.365786		0.832857	0.0118116	0.00696941	0.0901179	223302	1.63082	0.442458	0	0.365786	0.832857
RETINA_FRACTAL_DIMENSION_META_CLSA_GoDARTS_UKB_2022	LATIN_EUROPEAN_PERSIAN	INF	IL4	IL4	MR-PRESSO Raw meta-analysis (Fixed effect)		-3.44781	2.93121	0.239498		0.963575		0.617678				223302			0	0.963575	0.617678
RETINA_FRACTAL_DIMENSION_META_CLSA_GoDARTS_UKB_2022	LATIN_EUROPEAN_PERSIAN	CVDIII	OPG	TNFRSF11B	MR Egger meta-analysis (Fixed effect)		-7.76213	6.60292	0.239771		3.15323		0.206674	0.00634458	0.00641027	0.322295	223302	4.43864	0.108683	0	3.15323	0.206674
RETINA_FRACTAL_DIMENSION_META_CLSA_GoDARTS_UKB_2022	LATIN_EUROPEAN	NEUR_EXP	ECE1	ECE1	Robust adjusted profile score (RAPS) meta-analysis (Fixed effect)		4.56233	3.88301	0.240015		0.072732		0.7874				148868			0	0.072732	0.7874
RETINA_FRACTAL_DIMENSION_META_CLSA_GoDARTS_UKB_2022	LATIN_EUROPEAN_PERSIAN	NEURO	NAAA	NAAA	MR-PRESSO Raw meta-analysis (Fixed effect)		-3.8237	3.25679	0.240367		0.0432267		0.978619				223302			0	0.0432267	0.978619
RETINA_FRACTAL_DIMENSION_META_CLSA_GoDARTS_UKB_2022	LATIN_EUROPEAN_PERSIAN	CVDII	IL.4RA	IL4R	MR Egger meta-analysis (Fixed effect)		-8.18073	6.9679	0.240371		2.11013		0.348169	0.00846336	0.00676451	0.210883	223302	2.62971	0.268514	0	2.11013	0.348169
RETINA_FRACTAL_DIMENSION_META_CLSA_GoDARTS_UKB_2022	LATIN_EUROPEAN_PERSIAN	IMRE	AREG	AREG	MR-PRESSO Raw meta-analysis (Fixed effect)		3.81065	3.24726	0.240597		3.03376		0.219396				223302			0	3.03376	0.219396
RETINA_FRACTAL_DIMENSION_META_CLSA_GoDARTS_UKB_2022	LATIN_EUROPEAN_PERSIAN	CMET	QPCT	QPCT	Inverse variance weighted meta-analysis (Fixed effect)		4.17485	3.55988	0.240896		4.82653		0.0895225				223302			0	4.82653	0.0895225
RETINA_FRACTAL_DIMENSION_META_CLSA_GoDARTS_UKB_2022	LATIN_EUROPEAN_PERSIAN	CVDII	ANGPT1	ANGPT1	MR-PRESSO Raw meta-analysis (Fixed effect)		3.7969	3.23835	0.241004		2.11387		0.347519				223302			0	2.11387	0.347519
RETINA_FRACTAL_DIMENSION_META_CLSA_GoDARTS_UKB_2022	LATIN_EUROPEAN_PERSIAN	CREG	ZBTB16	ZBTB16	Inverse variance weighted meta-analysis (Fixed effect)		-3.70212	3.16089	0.241507		0.612334		0.736264				223302			0	0.612334	0.736264
RETINA_FRACTAL_DIMENSION_META_CLSA_GoDARTS_UKB_2022	LATIN_EUROPEAN_PERSIAN	INF	Beta.NGF	NGF	MR Egger meta-analysis (Fixed effect)		-8.27945	7.07377	0.241822		0.310265		0.856302	0.00550217	0.0068732	0.423407	223302	1.15537	0.561196	0	0.310265	0.856302
RETINA_FRACTAL_DIMENSION_META_CLSA_GoDARTS_UKB_2022	LATIN_EUROPEAN_PERSIAN	CVDII	TF	F3	MR-PRESSO Raw meta-analysis (Fixed effect)		4.06618	3.47497	0.241947		0.416748		0.811903				223302			0	0.416748	0.811903
RETINA_FRACTAL_DIMENSION_META_CLSA_GoDARTS_UKB_2022	LATIN_EUROPEAN_PERSIAN	NEUR_EXP	ATP6V1F	ATP6V1F	MR Egger meta-analysis (Fixed effect)		-7.5043	6.41722	0.242242		3.24911		0.196999	0.0101102	0.00622739	0.104482	223302	8.99914	0.0111138	0	3.24911	0.196999
RETINA_FRACTAL_DIMENSION_META_CLSA_GoDARTS_UKB_2022	LATIN_EUROPEAN_PERSIAN	NEURO	PLXNB3	PLXNB3	MR Egger meta-analysis (Fixed effect)		-7.25983	6.21554	0.242801		0.39985		0.818792	0.0031974	0.00603603	0.596306	223302	2.01977	0.36426	0	0.39985	0.818792
RETINA_FRACTAL_DIMENSION_META_CLSA_GoDARTS_UKB_2022	LATIN_EUROPEAN_PERSIAN	CREG	GKN1	GKN1	Weighted median meta-analysis (Fixed effect)		-6.33511	5.42678	0.243058		2.94103		0.229807				223302			0	2.94103	0.229807
RETINA_FRACTAL_DIMENSION_META_CLSA_GoDARTS_UKB_2022	LATIN_EUROPEAN_PERSIAN	ORG	CLSPN	CLSPN	MR Egger meta-analysis (Fixed effect)		-8.01388	6.86693	0.2432		0.932177		0.627452	0.00904801	0.00667663	0.175362	223302	0.633929	0.728357	0	0.932177	0.627452
RETINA_FRACTAL_DIMENSION_META_CLSA_GoDARTS_UKB_2022	LATIN_EUROPEAN	MET	FKBP4	FKBP4	Robust adjusted profile score (RAPS) meta-analysis (Fixed effect)		-4.4175	3.78573	0.243258		0.19505		0.658746				148868			0	0.19505	0.658746
RETINA_FRACTAL_DIMENSION_META_CLSA_GoDARTS_UKB_2022	LATIN_EUROPEAN_PERSIAN	INF	OSM	OSM	Inverse variance weighted meta-analysis (Fixed effect)		-4.23407	3.63264	0.243792		1.25339		0.534355				223302			0	1.25339	0.534355
RETINA_FRACTAL_DIMENSION_META_CLSA_GoDARTS_UKB_2022	LATIN_EUROPEAN_PERSIAN	ONCIII	RFNG	RFNG	MR Egger meta-analysis (Fixed effect)		-7.54335	6.47411	0.243956		0.0343621		0.982966	0.00799854	0.00627842	0.202673	223302	0.563365	0.754513	0	0.0343621	0.982966
RETINA_FRACTAL_DIMENSION_META_CLSA_GoDARTS_UKB_2022	LATIN_EUROPEAN_PERSIAN	IMRE	EGLN1	EGLN1	MR-PRESSO Raw meta-analysis (Fixed effect)		-3.60195	3.09145	0.243966		0.933218		0.627125				223302			0	0.933218	0.627125
RETINA_FRACTAL_DIMENSION_META_CLSA_GoDARTS_UKB_2022	LATIN_EUROPEAN_PERSIAN	CVDIII	CCL15	CCL15	MR-PRESSO Raw meta-analysis (Fixed effect)		-3.92945	3.3744	0.244227		0.267418		0.874845				223302			0	0.267418	0.874845
RETINA_FRACTAL_DIMENSION_META_CLSA_GoDARTS_UKB_2022	LATIN_EUROPEAN_PERSIAN	CVDII	TF	F3	Inverse variance weighted meta-analysis (Fixed effect)		4.11957	3.53852	0.24434		0.410353		0.814503				223302			0	0.410353	0.814503
RETINA_FRACTAL_DIMENSION_META_CLSA_GoDARTS_UKB_2022	LATIN_EUROPEAN_PERSIAN	ORG	CRH	CRH	MR Egger meta-analysis (Fixed effect)		-7.76498	6.67408	0.244646		5.22878		0.0732124	0.0113579	0.00646587	0.0789883	223302	0.528636	0.767729	0	5.22878	0.0732124
RETINA_FRACTAL_DIMENSION_META_CLSA_GoDARTS_UKB_2022	LATIN_EUROPEAN_PERSIAN	ONC	MAD.homolog.5	SMAD5	MR Egger meta-analysis (Fixed effect)		-8.15652	7.01263	0.244782		4.79793		0.0908121	0.00136111	0.00681042	0.841592	223302	3.57776	0.167147	0	4.79793	0.0908121
RETINA_FRACTAL_DIMENSION_META_CLSA_GoDARTS_UKB_2022	LATIN_EUROPEAN_PERSIAN	ONC	MSLN	MSLN	MR-PRESSO Raw meta-analysis (Fixed effect)		3.95463	3.4004	0.244833		0.444397		0.800756				223302			0	0.444397	0.800756
RETINA_FRACTAL_DIMENSION_META_CLSA_GoDARTS_UKB_2022	LATIN_EUROPEAN_PERSIAN	IMRE	PRDX5	PRDX5	Weighted median meta-analysis (Fixed effect)		-5.9893	5.15366	0.245177		0.167716		0.919562				223302			0	0.167716	0.919562
RETINA_FRACTAL_DIMENSION_META_CLSA_GoDARTS_UKB_2022	LATIN_EUROPEAN_PERSIAN	CVDII	LOX.1	OLR1	MR Egger meta-analysis (Fixed effect)		-7.96026	6.84986	0.245193		0.852286		0.653023	0.00402866	0.00665522	0.544954	223302	0.893113	0.639828	0	0.852286	0.653023
RETINA_FRACTAL_DIMENSION_META_CLSA_GoDARTS_UKB_2022	LATIN_EUROPEAN_PERSIAN	CVDIII	t.PA	PLAT	MR-PRESSO Raw meta-analysis (Fixed effect)		3.04269	2.61826	0.245193		0.789484		0.673854				223302			0	0.789484	0.673854
RETINA_FRACTAL_DIMENSION_META_CLSA_GoDARTS_UKB_2022	LATIN_EUROPEAN	MET	CLMP	CLMP	Robust adjusted profile score (RAPS) meta-analysis (Fixed effect)		4.52742	3.89647	0.245265		1.23514		0.26641				148868			0	1.23514	0.26641
RETINA_FRACTAL_DIMENSION_META_CLSA_GoDARTS_UKB_2022	LATIN_EUROPEAN_PERSIAN	MET	SERPINB8	SERPINB8	MR Egger meta-analysis (Fixed effect)		8.11042	6.98116	0.245334		1.97833		0.371888	-0.0103729	0.00677636	0.125832	223302	2.47318	0.290372	0	1.97833	0.371888
RETINA_FRACTAL_DIMENSION_META_CLSA_GoDARTS_UKB_2022	LATIN_EUROPEAN_PERSIAN	CVDIII	MMP.3	MMP3	MR-PRESSO Raw meta-analysis (Fixed effect)		-4.12615	3.5522	0.245408		0.0744338		0.963467				223302			0	0.0744338	0.963467
RETINA_FRACTAL_DIMENSION_META_CLSA_GoDARTS_UKB_2022	LATIN_EUROPEAN_PERSIAN	CMET	VCAM1	VCAM1	Weighted median meta-analysis (Fixed effect)		-6.19259	5.33258	0.24553		1.63742		0.441001				223302			0	1.63742	0.441001
RETINA_FRACTAL_DIMENSION_META_CLSA_GoDARTS_UKB_2022	LATIN_EUROPEAN_PERSIAN	IMRE	CLEC4A	CLEC4A	MR Egger meta-analysis (Fixed effect)		-8.49326	7.32332	0.246148		6.65217		0.0359335	0.00837305	0.00709936	0.238235	223302	6.60865	0.036724	0	6.65217	0.0359335
RETINA_FRACTAL_DIMENSION_META_CLSA_GoDARTS_UKB_2022	LATIN_EUROPEAN_PERSIAN	NEUR_EXP	SRP14	SRP14	MR-PRESSO Raw meta-analysis (Fixed effect)		-3.76663	3.24829	0.246223		3.16848		0.205103				223302			0	3.16848	0.205103
RETINA_FRACTAL_DIMENSION_META_CLSA_GoDARTS_UKB_2022	LATIN_EUROPEAN_PERSIAN	NEUR_EXP	ANXA10	ANXA10	MR-PRESSO Raw meta-analysis (Fixed effect)		-3.19614	2.7565	0.246256		7.69814		0.0212995				223302			0	7.69814	0.0212995
RETINA_FRACTAL_DIMENSION_META_CLSA_GoDARTS_UKB_2022	LATIN_EUROPEAN_PERSIAN	ONCIII	TXNDC15	TXNDC15	Inverse variance weighted meta-analysis (Fixed effect)		4.2282	3.64757	0.246382		0.564506		0.754083				223302			0	0.564506	0.754083
RETINA_FRACTAL_DIMENSION_META_CLSA_GoDARTS_UKB_2022	LATIN_EUROPEAN_PERSIAN	DEVE	PEAR1	PEAR1	MR-PRESSO Raw meta-analysis (Fixed effect)		-3.73666	3.22406	0.24646		0.447778		0.799404				223302			0	0.447778	0.799404
RETINA_FRACTAL_DIMENSION_META_CLSA_GoDARTS_UKB_2022	LATIN_EUROPEAN	CMET	FCGR3B	FCGR3B	Robust adjusted profile score (RAPS) meta-analysis (Fixed effect)		-4.63555	4.00176	0.24671		1.10828		0.292456				148868			0	1.10828	0.292456
RETINA_FRACTAL_DIMENSION_META_CLSA_GoDARTS_UKB_2022	LATIN_EUROPEAN_PERSIAN	MET	NECTIN2	NECTIN2	Inverse variance weighted meta-analysis (Fixed effect)		4.04452	3.49288	0.246892		1.09516		0.578349				223302			0	1.09516	0.578349
RETINA_FRACTAL_DIMENSION_META_CLSA_GoDARTS_UKB_2022	LATIN_EUROPEAN_PERSIAN	NEUR_EXP	IL15	IL15	Inverse variance weighted meta-analysis (Fixed effect)		4.09806	3.53921	0.246904		1.97764		0.372015				223302			0	1.97764	0.372015
RETINA_FRACTAL_DIMENSION_META_CLSA_GoDARTS_UKB_2022	LATIN_EUROPEAN_PERSIAN	MET	TINAGL1	TINAGL1	MR Egger meta-analysis (Fixed effect)		7.96662	6.88052	0.246925		1.9901		0.369705	-0.00293501	0.00667598	0.660199	223302	1.26285	0.531834	0	1.9901	0.369705
RETINA_FRACTAL_DIMENSION_META_CLSA_GoDARTS_UKB_2022	LATIN_EUROPEAN_PERSIAN	CREG	ARHGAP1	ARHGAP1	Inverse variance weighted meta-analysis (Fixed effect)		-3.67935	3.18136	0.247463		0.00849556		0.995761				223302			0	0.00849556	0.995761
RETINA_FRACTAL_DIMENSION_META_CLSA_GoDARTS_UKB_2022	LATIN_EUROPEAN	CVDIII	BLM.hydrolase	BLMH	Robust adjusted profile score (RAPS) meta-analysis (Fixed effect)		-4.66149	4.03213	0.247646		1.40104		0.23655				148868			0	1.40104	0.23655
RETINA_FRACTAL_DIMENSION_META_CLSA_GoDARTS_UKB_2022	LATIN_EUROPEAN_PERSIAN	ORG	PDGFC	PDGFC	Weighted median meta-analysis (Fixed effect)		-6.28415	5.43635	0.247702		1.64394		0.439565				223302			0	1.64394	0.439565
RETINA_FRACTAL_DIMENSION_META_CLSA_GoDARTS_UKB_2022	LATIN_EUROPEAN_PERSIAN	CVDII	IL1RL2	IL1RL2	MR-PRESSO Raw meta-analysis (Fixed effect)		-4.10156	3.5513	0.248113		4.15719		0.125106				223302			0	4.15719	0.125106
RETINA_FRACTAL_DIMENSION_META_CLSA_GoDARTS_UKB_2022	LATIN_EUROPEAN_PERSIAN	CVDII	CD40.L	CD40LG	Inverse variance weighted meta-analysis (Fixed effect)		-3.96367	3.43357	0.248342		1.34017		0.511665				223302			0	1.34017	0.511665
RETINA_FRACTAL_DIMENSION_META_CLSA_GoDARTS_UKB_2022	LATIN_EUROPEAN_PERSIAN	ONC	ERBB4	ERBB4	Weighted median meta-analysis (Fixed effect)		-6.67714	5.7885	0.248698		0.0816599		0.959992				223302			0	0.0816599	0.959992
RETINA_FRACTAL_DIMENSION_META_CLSA_GoDARTS_UKB_2022	LATIN_EUROPEAN_PERSIAN	IMRE	IL12RB1	IL12RB1	Inverse variance weighted meta-analysis (Fixed effect)		-4.04563	3.51182	0.24932		2.67052		0.26309				223302			0	2.67052	0.26309
RETINA_FRACTAL_DIMENSION_META_CLSA_GoDARTS_UKB_2022	LATIN_EUROPEAN_PERSIAN	ONC	VIM	VIM	Weighted median meta-analysis (Fixed effect)		-6.4355	5.59317	0.249897		1.16189		0.55937				223302			0	1.16189	0.55937
RETINA_FRACTAL_DIMENSION_META_CLSA_GoDARTS_UKB_2022	LATIN_EUROPEAN_PERSIAN	DEVE	NID2	NID2	Inverse variance weighted meta-analysis (Fixed effect)		3.84118	3.3385	0.249909		2.16632		0.338524				223302			0	2.16632	0.338524
RETINA_FRACTAL_DIMENSION_META_CLSA_GoDARTS_UKB_2022	LATIN_EUROPEAN_PERSIAN	ORG	PTN	PTN	Weighted median meta-analysis (Fixed effect)		5.43017	4.72322	0.250278		1.80585		0.405381				223302			0	1.80585	0.405381
RETINA_FRACTAL_DIMENSION_META_CLSA_GoDARTS_UKB_2022	LATIN_EUROPEAN_PERSIAN	MET	CLUL1	CLUL1	Weighted median meta-analysis (Fixed effect)		-6.80864	5.92439	0.250451		4.40186		0.1107				223302			0	4.40186	0.1107
RETINA_FRACTAL_DIMENSION_META_CLSA_GoDARTS_UKB_2022	LATIN_EUROPEAN_PERSIAN	ONC	MSLN	MSLN	Inverse variance weighted meta-analysis (Fixed effect)		4.43042	3.85754	0.250758		0.37617		0.828544				223302			0	0.37617	0.828544
RETINA_FRACTAL_DIMENSION_META_CLSA_GoDARTS_UKB_2022	LATIN_EUROPEAN_PERSIAN	CVDII	PSGL.1	SELPLG	Weighted median meta-analysis (Fixed effect)		-6.83507	5.95246	0.250854		2.08082		0.35331				223302			0	2.08082	0.35331
RETINA_FRACTAL_DIMENSION_META_CLSA_GoDARTS_UKB_2022	LATIN_EUROPEAN_PERSIAN	CREG	GH2	GH2	Weighted median meta-analysis (Fixed effect)		-6.53445	5.69209	0.250974		3.55709		0.168883				223302			0	3.55709	0.168883
RETINA_FRACTAL_DIMENSION_META_CLSA_GoDARTS_UKB_2022	LATIN_EUROPEAN_PERSIAN	MET	CHRDL2	CHRDL2	Inverse variance weighted meta-analysis (Fixed effect)		-4.14188	3.61073	0.251338		2.32215		0.313149				223302			0	2.32215	0.313149
RETINA_FRACTAL_DIMENSION_META_CLSA_GoDARTS_UKB_2022	LATIN_EUROPEAN_PERSIAN	DEVE	NOV	CCN3	Inverse variance weighted meta-analysis (Fixed effect)		4.00817	3.49739	0.251776		2.6744		0.26258				223302			0	2.6744	0.26258
RETINA_FRACTAL_DIMENSION_META_CLSA_GoDARTS_UKB_2022	LATIN_EUROPEAN_PERSIAN	DEVE	PEAR1	PEAR1	Inverse variance weighted meta-analysis (Fixed effect)		-4.01774	3.50726	0.251983		0.397452		0.819775				223302			0	0.397452	0.819775
RETINA_FRACTAL_DIMENSION_META_CLSA_GoDARTS_UKB_2022	LATIN_EUROPEAN_PERSIAN	MET	HDGF	HDGF	Weighted median meta-analysis (Fixed effect)		-6.40892	5.59592	0.252091		0.458097		0.79529				223302			0	0.458097	0.79529
RETINA_FRACTAL_DIMENSION_META_CLSA_GoDARTS_UKB_2022	LATIN_EUROPEAN_PERSIAN	ONCIII	NT5C3A	NT5C3A	Inverse variance weighted meta-analysis (Fixed effect)		-3.77502	3.2976	0.252302		0.42854		0.80713				223302			0	0.42854	0.80713
RETINA_FRACTAL_DIMENSION_META_CLSA_GoDARTS_UKB_2022	LATIN_EUROPEAN_PERSIAN	ONCIII	NT5C3A	NT5C3A	MR-PRESSO Raw meta-analysis (Fixed effect)		-3.77502	3.2976	0.252302		0.42854		0.80713				223302			0	0.42854	0.80713
RETINA_FRACTAL_DIMENSION_META_CLSA_GoDARTS_UKB_2022	LATIN_EUROPEAN_PERSIAN	CMET	SAA4	SAA4	MR-PRESSO Raw meta-analysis (Fixed effect)		3.74422	3.27135	0.252395		6.74364		0.0343272				223302			0	6.74364	0.0343272
RETINA_FRACTAL_DIMENSION_META_CLSA_GoDARTS_UKB_2022	LATIN_EUROPEAN_PERSIAN	CMET	SPARCL1	SPARCL1	Weighted median meta-analysis (Fixed effect)		-6.11642	5.34776	0.252734		2.58769		0.274214				223302			0	2.58769	0.274214
RETINA_FRACTAL_DIMENSION_META_CLSA_GoDARTS_UKB_2022	LATIN_EUROPEAN_PERSIAN	INF	IL.24	IL24	Weighted median meta-analysis (Fixed effect)		-6.5114	5.69601	0.252976		4.38876		0.111428				223302			0	4.38876	0.111428
RETINA_FRACTAL_DIMENSION_META_CLSA_GoDARTS_UKB_2022	LATIN_EUROPEAN_PERSIAN	CVDII	IL1RL2	IL1RL2	Inverse variance weighted meta-analysis (Fixed effect)		-4.31998	3.77949	0.253036		4.12867		0.126903				223302			0	4.12867	0.126903
RETINA_FRACTAL_DIMENSION_META_CLSA_GoDARTS_UKB_2022	LATIN_EUROPEAN_PERSIAN	ORG	SIRT5	SIRT5	MR-PRESSO Raw meta-analysis (Fixed effect)		-3.73639	3.26995	0.253186		2.31011		0.31504				223302			0	2.31011	0.31504
RETINA_FRACTAL_DIMENSION_META_CLSA_GoDARTS_UKB_2022	LATIN_EUROPEAN_PERSIAN	MET	ANGPTL7	ANGPTL7	MR Egger meta-analysis (Fixed effect)		-7.92738	6.93852	0.253239		0.370429		0.830926	0.0126743	0.00672757	0.0595734	223302	3.13995	0.20805	0	0.370429	0.830926
RETINA_FRACTAL_DIMENSION_META_CLSA_GoDARTS_UKB_2022	LATIN_EUROPEAN_PERSIAN	INF	CCL20	CCL20	Inverse variance weighted meta-analysis (Fixed effect)		-4.13397	3.61962	0.253413		2.88641		0.236169				223302			0	2.88641	0.236169
RETINA_FRACTAL_DIMENSION_META_CLSA_GoDARTS_UKB_2022	LATIN_EUROPEAN_PERSIAN	ONCIII	CALCOCO1	CALCOCO1	Inverse variance weighted meta-analysis (Fixed effect)		-3.582	3.1366	0.253453		1.09647		0.577969				223302			0	1.09647	0.577969
RETINA_FRACTAL_DIMENSION_META_CLSA_GoDARTS_UKB_2022	LATIN_EUROPEAN_PERSIAN	ONC	MUC.16	MUC16	MR-PRESSO Raw meta-analysis (Fixed effect)		-3.35107	2.93613	0.253736		5.06077		0.0796284				223302			0	5.06077	0.0796284
RETINA_FRACTAL_DIMENSION_META_CLSA_GoDARTS_UKB_2022	LATIN_EUROPEAN_PERSIAN	MET	TFF2	TFF2	MR-PRESSO Raw meta-analysis (Fixed effect)		3.57796	3.13829	0.254245		13.5937		0.0011173				223302			0	13.5937	0.0011173
RETINA_FRACTAL_DIMENSION_META_CLSA_GoDARTS_UKB_2022	LATIN_EUROPEAN	NEURO	GDNF	GDNF	Robust adjusted profile score (RAPS) meta-analysis (Fixed effect)		4.3896	3.85057	0.254291		0.382588		0.536221				148868			0	0.382588	0.536221
RETINA_FRACTAL_DIMENSION_META_CLSA_GoDARTS_UKB_2022	LATIN_EUROPEAN_PERSIAN	CVDII	IDUA	IDUA	Weighted median meta-analysis (Fixed effect)		-6.28875	5.51672	0.25431		5.15327		0.0760296				223302			0	5.15327	0.0760296
RETINA_FRACTAL_DIMENSION_META_CLSA_GoDARTS_UKB_2022	LATIN_EUROPEAN_PERSIAN	MET	GAL	GAL	MR-PRESSO Raw meta-analysis (Fixed effect)		4.23053	3.71219	0.25444		3.81422		0.148509				223302			0	3.81422	0.148509
RETINA_FRACTAL_DIMENSION_META_CLSA_GoDARTS_UKB_2022	LATIN_EUROPEAN_PERSIAN	MET	SEMA3F	SEMA3F	Robust adjusted profile score (RAPS) meta-analysis (Fixed effect)		4.22657	3.70903	0.254481		0.963753		0.617623				223302			0	0.963753	0.617623
RETINA_FRACTAL_DIMENSION_META_CLSA_GoDARTS_UKB_2022	LATIN_EUROPEAN_PERSIAN	CMET	SERPINA5	SERPINA5	Weighted median meta-analysis (Fixed effect)		6.18727	5.43069	0.254571		0.14389		0.930582				223302			0	0.14389	0.930582
RETINA_FRACTAL_DIMENSION_META_CLSA_GoDARTS_UKB_2022	LATIN_EUROPEAN_PERSIAN	ONC	TNFRSF19	TNFRSF19	MR-PRESSO Raw meta-analysis (Fixed effect)		3.66227	3.21475	0.254616		0.852757		0.652869				223302			0	0.852757	0.652869
RETINA_FRACTAL_DIMENSION_META_CLSA_GoDARTS_UKB_2022	LATIN_EUROPEAN_PERSIAN	ONCIII	NT5C3A	NT5C3A	Robust adjusted profile score (RAPS) meta-analysis (Fixed effect)		-3.82601	3.35929	0.254731		0.34781		0.840377				223302			0	0.34781	0.840377
RETINA_FRACTAL_DIMENSION_META_CLSA_GoDARTS_UKB_2022	LATIN_EUROPEAN_PERSIAN	ORG	CALR	CALR	MR Egger meta-analysis (Fixed effect)		7.3019	6.41173	0.254772		0.731389		0.693715	-0.00450264	0.00623205	0.469989	223302	4.53931	0.103348	0	0.731389	0.693715
RETINA_FRACTAL_DIMENSION_META_CLSA_GoDARTS_UKB_2022	LATIN_EUROPEAN_PERSIAN	NEURO	TNFRSF12A	TNFRSF12A	MR-PRESSO Raw meta-analysis (Fixed effect)		3.5883	3.15141	0.254856		5.66007		0.0590109				223302			0	5.66007	0.0590109
RETINA_FRACTAL_DIMENSION_META_CLSA_GoDARTS_UKB_2022	LATIN_EUROPEAN_PERSIAN	ONCIII	S100A16	S100A16	MR Egger meta-analysis (Fixed effect)		8.06312	7.08453	0.255066		0.449441		0.798739	-0.00436614	0.00687186	0.525191	223302	1.85353	0.395832	0	0.449441	0.798739
RETINA_FRACTAL_DIMENSION_META_CLSA_GoDARTS_UKB_2022	LATIN_EUROPEAN_PERSIAN	ONC	LYPD3	LYPD3	MR Egger meta-analysis (Fixed effect)		-8.08594	7.10688	0.25522		3.41547		0.181276	0.00928635	0.00689431	0.177994	223302	4.05569	0.131619	0	3.41547	0.181276
RETINA_FRACTAL_DIMENSION_META_CLSA_GoDARTS_UKB_2022	LATIN_EUROPEAN_PERSIAN	ONC	ADAM.8	ADAM8	Weighted median meta-analysis (Fixed effect)		-6.51611	5.72954	0.25542		0.521574		0.770445				223302			0	0.521574	0.770445
RETINA_FRACTAL_DIMENSION_META_CLSA_GoDARTS_UKB_2022	LATIN_EUROPEAN_PERSIAN	ONC	GZMB	GZMB	MR Egger meta-analysis (Fixed effect)		-7.99947	7.03881	0.255755		8.60831		0.0135123	0.000949203	0.00683115	0.889488	223302	6.75451	0.034141	0	8.60831	0.0135123
RETINA_FRACTAL_DIMENSION_META_CLSA_GoDARTS_UKB_2022	LATIN_EUROPEAN_PERSIAN	NEUR_EXP	LEPR	LEPR	MR-PRESSO Raw meta-analysis (Fixed effect)		-3.7161	3.27035	0.255831		2.74131		0.25394				223302			0	2.74131	0.25394
RETINA_FRACTAL_DIMENSION_META_CLSA_GoDARTS_UKB_2022	LATIN_EUROPEAN_PERSIAN	CVDIII	uPA	PLAU	MR-PRESSO Raw meta-analysis (Fixed effect)		-3.70318	3.25917	0.255858		1.54835		0.461085				223302			0	1.54835	0.461085
RETINA_FRACTAL_DIMENSION_META_CLSA_GoDARTS_UKB_2022	LATIN_EUROPEAN_PERSIAN	DEVE	CD209	CD209	MR Egger meta-analysis (Fixed effect)		7.56269	6.66025	0.256168		5.54541		0.0624926	-0.00574637	0.0064424	0.372414	223302	7.7492	0.0207626	0	5.54541	0.0624926
RETINA_FRACTAL_DIMENSION_META_CLSA_GoDARTS_UKB_2022	LATIN_EUROPEAN_PERSIAN	CVDIII	CHIT1	CHIT1	MR Egger meta-analysis (Fixed effect)		-7.60972	6.70452	0.256369		0.12132		0.941143	0.00355023	0.00651021	0.585524	223302	0.503159	0.777572	0	0.12132	0.941143
RETINA_FRACTAL_DIMENSION_META_CLSA_GoDARTS_UKB_2022	LATIN_EUROPEAN_PERSIAN	NEUR_EXP	CRADD	CRADD	Weighted median meta-analysis (Fixed effect)		-5.83358	5.14013	0.256413		2.97633		0.225787				223302			0	2.97633	0.225787
RETINA_FRACTAL_DIMENSION_META_CLSA_GoDARTS_UKB_2022	LATIN_EUROPEAN_PERSIAN	NEURO	NAAA	NAAA	MR Egger meta-analysis (Fixed effect)		-7.63288	6.73178	0.256854		0.953538		0.620786	0.00427046	0.00651914	0.512426	223302	1.26242	0.531949	0	0.953538	0.620786
RETINA_FRACTAL_DIMENSION_META_CLSA_GoDARTS_UKB_2022	LATIN_EUROPEAN	CMET	IGFBP6	IGFBP6	Robust adjusted profile score (RAPS) meta-analysis (Fixed effect)		4.39794	3.87915	0.256904		0.0117779		0.913578				148868			0	0.0117779	0.913578
RETINA_FRACTAL_DIMENSION_META_CLSA_GoDARTS_UKB_2022	LATIN_EUROPEAN_PERSIAN	INF	OSM	OSM	Weighted median meta-analysis (Fixed effect)		-6.53411	5.76725	0.257228		1.1801		0.5543				223302			0	1.1801	0.5543
RETINA_FRACTAL_DIMENSION_META_CLSA_GoDARTS_UKB_2022	LATIN_EUROPEAN_PERSIAN	ORG	ENAH	ENAH	MR Egger meta-analysis (Fixed effect)		-7.3705	6.50786	0.257402		1.01458		0.602126	0.00352431	0.00631195	0.576602	223302	1.05085	0.591303	0	1.01458	0.602126
RETINA_FRACTAL_DIMENSION_META_CLSA_GoDARTS_UKB_2022	LATIN_EUROPEAN_PERSIAN	NEURO	SIGLEC1	SIGLEC1	MR-PRESSO Raw meta-analysis (Fixed effect)		3.49435	3.08786	0.257785		13.6739		0.00107336				223302			0	13.6739	0.00107336
RETINA_FRACTAL_DIMENSION_META_CLSA_GoDARTS_UKB_2022	LATIN_EUROPEAN_PERSIAN	CVDIII	DLK.1	DLK1	MR Egger meta-analysis (Fixed effect)		-8.28402	7.32193	0.257887		3.41407		0.181403	0.0187334	0.00711575	0.00847156	223302	2.97122	0.226364	0	3.41407	0.181403
RETINA_FRACTAL_DIMENSION_META_CLSA_GoDARTS_UKB_2022	LATIN_EUROPEAN_PERSIAN	IMRE	DAPP1	DAPP1	MR Egger meta-analysis (Fixed effect)		-6.76672	5.98221	0.257996		4.54187		0.103216	0.00288763	0.00580902	0.619122	223302	3.34633	0.187652	0	4.54187	0.103216
RETINA_FRACTAL_DIMENSION_META_CLSA_GoDARTS_UKB_2022	LATIN_EUROPEAN_PERSIAN	CVDII	TNFRSF11A	TNFRSF11A	Weighted median meta-analysis (Fixed effect)		-6.30291	5.57232	0.258008		0.397346		0.819818				223302			0	0.397346	0.819818
RETINA_FRACTAL_DIMENSION_META_CLSA_GoDARTS_UKB_2022	LATIN_EUROPEAN_PERSIAN	NEURO	UNC5C	UNC5C	MR Egger meta-analysis (Fixed effect)		7.7044	6.81318	0.258136		0.528061		0.76795	-0.000341168	0.00659817	0.958763	223302	0.885302	0.642331	0	0.528061	0.76795
RETINA_FRACTAL_DIMENSION_META_CLSA_GoDARTS_UKB_2022	LATIN_EUROPEAN_PERSIAN	IMRE	KPNA1	KPNA1	Weighted median meta-analysis (Fixed effect)		6.1052	5.40009	0.258234		1.242		0.537406				223302			0	1.242	0.537406
RETINA_FRACTAL_DIMENSION_META_CLSA_GoDARTS_UKB_2022	LATIN_EUROPEAN_PERSIAN	NEUR_EXP	EPHA10	EPHA10	Weighted median meta-analysis (Fixed effect)		6.26387	5.54403	0.258543		6.41119		0.0405348				223302			0	6.41119	0.0405348
RETINA_FRACTAL_DIMENSION_META_CLSA_GoDARTS_UKB_2022	LATIN_EUROPEAN_PERSIAN	CREG	TACSTD2	TACSTD2	MR-PRESSO Raw meta-analysis (Fixed effect)		3.47919	3.07955	0.258573		3.09169		0.213132				223302			0	3.09169	0.213132
RETINA_FRACTAL_DIMENSION_META_CLSA_GoDARTS_UKB_2022	LATIN_EUROPEAN_PERSIAN	ONC	WIF.1	WIF1	Weighted median meta-analysis (Fixed effect)		-6.39546	5.66197	0.258667		0.0570625		0.971872				223302			0	0.0570625	0.971872
RETINA_FRACTAL_DIMENSION_META_CLSA_GoDARTS_UKB_2022	LATIN_EUROPEAN_PERSIAN	IMRE	AREG	AREG	Inverse variance weighted meta-analysis (Fixed effect)		3.93314	3.48485	0.259049		2.803		0.246228				223302			0	2.803	0.246228
RETINA_FRACTAL_DIMENSION_META_CLSA_GoDARTS_UKB_2022	LATIN_EUROPEAN_PERSIAN	CVDIII	MMP.2	MMP2	MR-PRESSO Raw meta-analysis (Fixed effect)		-4.08315	3.62113	0.259494		4.78478		0.0914111				223302			0	4.78478	0.0914111
RETINA_FRACTAL_DIMENSION_META_CLSA_GoDARTS_UKB_2022	LATIN_PERSIAN	ONCIII	LACTB2	LACTB2	Robust adjusted profile score (RAPS) meta-analysis (Fixed effect)		-4.56222	4.04824	0.259758		0.491768		0.48314				148868			0	0.491768	0.48314
RETINA_FRACTAL_DIMENSION_META_CLSA_GoDARTS_UKB_2022	LATIN_EUROPEAN_PERSIAN	DEVE	DKK3	DKK3	MR-PRESSO Raw meta-analysis (Fixed effect)		3.4857	3.09476	0.260029		3.3893		0.183663				223302			0	3.3893	0.183663
RETINA_FRACTAL_DIMENSION_META_CLSA_GoDARTS_UKB_2022	LATIN_EUROPEAN_PERSIAN	DEVE	PDGFRB	PDGFRB	Weighted median meta-analysis (Fixed effect)		6.66975	5.92252	0.260095		0.618209		0.734104				223302			0	0.618209	0.734104
RETINA_FRACTAL_DIMENSION_META_CLSA_GoDARTS_UKB_2022	LATIN_EUROPEAN_PERSIAN	CMET	LILRB5	LILRB5	MR Egger meta-analysis (Fixed effect)		7.47923	6.64195	0.260141		5.43606		0.0660048	-0.00434133	0.00643108	0.499642	223302	1.56831	0.456505	0	5.43606	0.0660048
RETINA_FRACTAL_DIMENSION_META_CLSA_GoDARTS_UKB_2022	LATIN_EUROPEAN_PERSIAN	IMRE	TANK	TANK	MR-PRESSO Raw meta-analysis (Fixed effect)		-3.14244	2.79134	0.260258		1.90587		0.385608				223302			0	1.90587	0.385608
RETINA_FRACTAL_DIMENSION_META_CLSA_GoDARTS_UKB_2022	LATIN_EUROPEAN_PERSIAN	IMRE	EGLN1	EGLN1	Inverse variance weighted meta-analysis (Fixed effect)		-3.77542	3.35367	0.260268		0.857603		0.651289				223302			0	0.857603	0.651289
RETINA_FRACTAL_DIMENSION_META_CLSA_GoDARTS_UKB_2022	LATIN_EUROPEAN_PERSIAN	DEVE	CD109	CD109	Weighted median meta-analysis (Fixed effect)		-5.99288	5.32424	0.260341		2.80009		0.246586				223302			0	2.80009	0.246586
RETINA_FRACTAL_DIMENSION_META_CLSA_GoDARTS_UKB_2022	LATIN_EUROPEAN_PERSIAN	DEVE	PILRA	PILRA	Inverse variance weighted meta-analysis (Fixed effect)		3.73811	3.32447	0.260833		3.16212		0.205757				223302			0	3.16212	0.205757
RETINA_FRACTAL_DIMENSION_META_CLSA_GoDARTS_UKB_2022	LATIN_EUROPEAN_PERSIAN	INF	SLAMF1	SLAMF1	Inverse variance weighted meta-analysis (Fixed effect)		-4.10232	3.65208	0.261318		8.87069		0.011851				223302			0	8.87069	0.011851
RETINA_FRACTAL_DIMENSION_META_CLSA_GoDARTS_UKB_2022	LATIN_EUROPEAN_PERSIAN	CVDII	GIF	CBLIF	MR-PRESSO Raw meta-analysis (Fixed effect)		3.90984	3.48098	0.261352		2.2911		0.318049				223302			0	2.2911	0.318049
RETINA_FRACTAL_DIMENSION_META_CLSA_GoDARTS_UKB_2022	LATIN_EUROPEAN_PERSIAN	NEURO	Alpha.2.MRAP	LRPAP1	MR Egger meta-analysis (Fixed effect)		-6.98292	6.22071	0.261638		1.96325		0.374702	0.00656635	0.00601533	0.275007	223302	2.13955	0.343085	0	1.96325	0.374702
RETINA_FRACTAL_DIMENSION_META_CLSA_GoDARTS_UKB_2022	LATIN_EUROPEAN_PERSIAN	ONC	CRNN	CRNN	Inverse variance weighted meta-analysis (Fixed effect)		4.38486	3.90881	0.261952		6.0178		0.049346				223302			0	6.0178	0.049346
RETINA_FRACTAL_DIMENSION_META_CLSA_GoDARTS_UKB_2022	LATIN_EUROPEAN_PERSIAN	ONC	CRNN	CRNN	MR-PRESSO Raw meta-analysis (Fixed effect)		4.38486	3.90881	0.261952		6.0178		0.049346				223302			0	6.0178	0.049346
RETINA_FRACTAL_DIMENSION_META_CLSA_GoDARTS_UKB_2022	LATIN_EUROPEAN_PERSIAN	INF	OSM	OSM	MR-PRESSO Raw meta-analysis (Fixed effect)		-3.85304	3.43578	0.262098		1.36986		0.504126				223302			0	1.36986	0.504126
RETINA_FRACTAL_DIMENSION_META_CLSA_GoDARTS_UKB_2022	LATIN_EUROPEAN_PERSIAN	CMET	EFEMP1	EFEMP1	MR-PRESSO Raw meta-analysis (Fixed effect)		3.22533	2.87658	0.262185		0.360296		0.835147				223302			0	0.360296	0.835147
RETINA_FRACTAL_DIMENSION_META_CLSA_GoDARTS_UKB_2022	LATIN_EUROPEAN_PERSIAN	CVDIII	MMP.2	MMP2	Inverse variance weighted meta-analysis (Fixed effect)		-4.10704	3.66417	0.262345		4.78296		0.0914944				223302			0	4.78296	0.0914944
RETINA_FRACTAL_DIMENSION_META_CLSA_GoDARTS_UKB_2022	LATIN_EUROPEAN_PERSIAN	CVDII	IL6	IL6	MR-PRESSO Raw meta-analysis (Fixed effect)		3.50381	3.12697	0.262495		5.26346		0.0719537				223302			0	5.26346	0.0719537
RETINA_FRACTAL_DIMENSION_META_CLSA_GoDARTS_UKB_2022	LATIN_EUROPEAN_PERSIAN	IMRE	GLB1	GLB1	Inverse variance weighted meta-analysis (Fixed effect)		3.86092	3.44868	0.262912		2.80509		0.24597				223302			0	2.80509	0.24597
RETINA_FRACTAL_DIMENSION_META_CLSA_GoDARTS_UKB_2022	LATIN_EUROPEAN_PERSIAN	CVDII	XCL1	XCL1	Weighted median meta-analysis (Fixed effect)		-6.50662	5.8151	0.263175		1.92455		0.382023				223302			0	1.92455	0.382023
RETINA_FRACTAL_DIMENSION_META_CLSA_GoDARTS_UKB_2022	LATIN_EUROPEAN_PERSIAN	ORG	PON2	PON2	Inverse variance weighted meta-analysis (Fixed effect)		-4.13021	3.69473	0.263624		1.29723		0.52277				223302			0	1.29723	0.52277
RETINA_FRACTAL_DIMENSION_META_CLSA_GoDARTS_UKB_2022	LATIN_EUROPEAN_PERSIAN	ORG	PON2	PON2	MR-PRESSO Raw meta-analysis (Fixed effect)		-4.13021	3.69473	0.263624		1.29723		0.52277				223302			0	1.29723	0.52277
RETINA_FRACTAL_DIMENSION_META_CLSA_GoDARTS_UKB_2022	LATIN_EUROPEAN_PERSIAN	INF	CD5	CD5	Inverse variance weighted meta-analysis (Fixed effect)		-4.07167	3.64331	0.263749		5.63632		0.0597156				223302			0	5.63632	0.0597156
RETINA_FRACTAL_DIMENSION_META_CLSA_GoDARTS_UKB_2022	LATIN_EUROPEAN_PERSIAN	CVDIII	TNFRSF10C	TNFRSF10C	MR Egger meta-analysis (Fixed effect)		-7.86346	7.03858	0.263912		0.54447		0.761675	0.0099092	0.00682698	0.146647	223302	0.158323	0.923891	0	0.54447	0.761675
RETINA_FRACTAL_DIMENSION_META_CLSA_GoDARTS_UKB_2022	LATIN_EUROPEAN_PERSIAN	INF	IL33	IL33	MR-PRESSO Raw meta-analysis (Fixed effect)		-3.89836	3.48985	0.263971		4.5441		0.103101				223302			0	4.5441	0.103101
RETINA_FRACTAL_DIMENSION_META_CLSA_GoDARTS_UKB_2022	LATIN_EUROPEAN_PERSIAN	ORG	LHB	LHB	Inverse variance weighted meta-analysis (Fixed effect)		-3.93712	3.52461	0.263978		2.17007		0.337889				223302			0	2.17007	0.337889
RETINA_FRACTAL_DIMENSION_META_CLSA_GoDARTS_UKB_2022	LATIN_EUROPEAN_PERSIAN	NEUR_EXP	CDH15	CDH15	MR Egger meta-analysis (Fixed effect)		7.66434	6.86835	0.264469		3.07388		0.215038	-0.00188069	0.00665781	0.777576	223302	0.675477	0.713382	0	3.07388	0.215038
RETINA_FRACTAL_DIMENSION_META_CLSA_GoDARTS_UKB_2022	LATIN_EUROPEAN_PERSIAN	CMET	TCN2	TCN2	Inverse variance weighted meta-analysis (Fixed effect)		-3.86432	3.46349	0.264538		0.0608402		0.970038				223302			0	0.0608402	0.970038
RETINA_FRACTAL_DIMENSION_META_CLSA_GoDARTS_UKB_2022	LATIN_EUROPEAN_PERSIAN	IMRE	CKAP4	CKAP4	Inverse variance weighted meta-analysis (Fixed effect)		3.792	3.399	0.264585		0.23172		0.8906				223302			0	0.23172	0.8906
RETINA_FRACTAL_DIMENSION_META_CLSA_GoDARTS_UKB_2022	LATIN_EUROPEAN_PERSIAN	MET	ANGPTL1	ANGPTL1	Inverse variance weighted meta-analysis (Fixed effect)		3.9758	3.56458	0.264695		5.93983		0.0513077				223302			0	5.93983	0.0513077
RETINA_FRACTAL_DIMENSION_META_CLSA_GoDARTS_UKB_2022	LATIN_EUROPEAN	CREG	CBL	CBL	Robust adjusted profile score (RAPS) meta-analysis (Fixed effect)		-3.97191	3.56148	0.264747		0.135768		0.712525				148868			0	0.135768	0.712525
RETINA_FRACTAL_DIMENSION_META_CLSA_GoDARTS_UKB_2022	LATIN_EUROPEAN_PERSIAN	CVDIII	IL.1RT2	IL1R2	MR-PRESSO Raw meta-analysis (Fixed effect)		-4.01313	3.59919	0.264847		9.90436		0.00706799				223302			0	9.90436	0.00706799
RETINA_FRACTAL_DIMENSION_META_CLSA_GoDARTS_UKB_2022	LATIN_EUROPEAN_PERSIAN	CMET	C2	C2	Robust adjusted profile score (RAPS) meta-analysis (Fixed effect)		4.00089	3.58903	0.264955		4.07596		0.130292				223302			0	4.07596	0.130292
RETINA_FRACTAL_DIMENSION_META_CLSA_GoDARTS_UKB_2022	LATIN_EUROPEAN_PERSIAN	CREG	GALNT2	GALNT2	Weighted median meta-analysis (Fixed effect)		-6.03673	5.4192	0.265299		0.83067		0.660119				223302			0	0.83067	0.660119
RETINA_FRACTAL_DIMENSION_META_CLSA_GoDARTS_UKB_2022	LATIN_EUROPEAN_PERSIAN	ONCIII	GALNT7	GALNT7	MR-PRESSO Raw meta-analysis (Fixed effect)		-3.84153	3.44874	0.265325		0.303143		0.859356				223302			0	0.303143	0.859356
RETINA_FRACTAL_DIMENSION_META_CLSA_GoDARTS_UKB_2022	LATIN_EUROPEAN_PERSIAN	CVDIII	PON3	PON3	Inverse variance weighted meta-analysis (Fixed effect)		-4.22644	3.7975	0.265729		0.0812996		0.960165				223302			0	0.0812996	0.960165
RETINA_FRACTAL_DIMENSION_META_CLSA_GoDARTS_UKB_2022	LATIN_EUROPEAN_PERSIAN	CREG	TACSTD2	TACSTD2	Inverse variance weighted meta-analysis (Fixed effect)		3.86105	3.47048	0.265906		2.42785		0.29703				223302			0	2.42785	0.29703
RETINA_FRACTAL_DIMENSION_META_CLSA_GoDARTS_UKB_2022	LATIN_EUROPEAN_PERSIAN	NEURO	PRTG	PRTG	MR-PRESSO Raw meta-analysis (Fixed effect)		3.97399	3.57234	0.265951		0.154348		0.925729				223302			0	0.154348	0.925729
RETINA_FRACTAL_DIMENSION_META_CLSA_GoDARTS_UKB_2022	LATIN_EUROPEAN_PERSIAN	ONC	KLK13	KLK13	Weighted median meta-analysis (Fixed effect)		-6.31871	5.68094	0.266024		0.956716		0.6198				223302			0	0.956716	0.6198
RETINA_FRACTAL_DIMENSION_META_CLSA_GoDARTS_UKB_2022	LATIN_EUROPEAN_PERSIAN	DEVE	NID2	NID2	MR-PRESSO Raw meta-analysis (Fixed effect)		3.5579	3.19895	0.266048		2.27308		0.320928				223302			0	2.27308	0.320928
RETINA_FRACTAL_DIMENSION_META_CLSA_GoDARTS_UKB_2022	LATIN_EUROPEAN_PERSIAN	CREG	GFRA2	GFRA2	Weighted median meta-analysis (Fixed effect)		-6.22994	5.60223	0.266118		1.65272		0.43764				223302			0	1.65272	0.43764
RETINA_FRACTAL_DIMENSION_META_CLSA_GoDARTS_UKB_2022	LATIN_EUROPEAN_PERSIAN	MET	CRKL	CRKL	MR Egger meta-analysis (Fixed effect)		-6.90125	6.20835	0.266307		3.38601		0.183966	0.00272413	0.00602469	0.651154	223302	3.17031	0.204916	0	3.38601	0.183966
RETINA_FRACTAL_DIMENSION_META_CLSA_GoDARTS_UKB_2022	LATIN_EUROPEAN_PERSIAN	CVDIII	uPA	PLAU	Inverse variance weighted meta-analysis (Fixed effect)		-4.00487	3.60393	0.26646		1.50625		0.470892				223302			0	1.50625	0.470892
RETINA_FRACTAL_DIMENSION_META_CLSA_GoDARTS_UKB_2022	LATIN_EUROPEAN_PERSIAN	NEURO	GDNFR.alpha.3	GFRA3	Inverse variance weighted meta-analysis (Fixed effect)		3.94019	3.54589	0.266483		1.50144		0.472027				223302			0	1.50144	0.472027
RETINA_FRACTAL_DIMENSION_META_CLSA_GoDARTS_UKB_2022	LATIN_EUROPEAN_PERSIAN	NEUR_EXP	ADAM15	ADAM15	MR-PRESSO Raw meta-analysis (Fixed effect)		3.58729	3.22889	0.266569		0.228301		0.892124				223302			0	0.228301	0.892124
RETINA_FRACTAL_DIMENSION_META_CLSA_GoDARTS_UKB_2022	LATIN_EUROPEAN_PERSIAN	ONCIII	HLA.E	HLA-E	MR Egger meta-analysis (Fixed effect)		-7.56467	6.80931	0.266598		1.15641		0.560904	0.00860409	0.00659587	0.192074	223302	1.89916	0.386903	0	1.15641	0.560904
RETINA_FRACTAL_DIMENSION_META_CLSA_GoDARTS_UKB_2022	LATIN_EUROPEAN_PERSIAN	NEUR_EXP	AOC1	AOC1	Weighted median meta-analysis (Fixed effect)		-6.06739	5.46325	0.266748		2.48418		0.28878				223302			0	2.48418	0.28878
RETINA_FRACTAL_DIMENSION_META_CLSA_GoDARTS_UKB_2022	LATIN_EUROPEAN_PERSIAN	CVDIII	MMP.3	MMP3	Inverse variance weighted meta-analysis (Fixed effect)		-4.21231	3.7934	0.266813		0.0702439		0.965488				223302			0	0.0702439	0.965488
RETINA_FRACTAL_DIMENSION_META_CLSA_GoDARTS_UKB_2022	LATIN_EUROPEAN_PERSIAN	MET	SDC4	SDC4	Inverse variance weighted meta-analysis (Fixed effect)		4.05001	3.65174	0.267403		3.71305		0.156215				223302			0	3.71305	0.156215
RETINA_FRACTAL_DIMENSION_META_CLSA_GoDARTS_UKB_2022	LATIN_EUROPEAN_PERSIAN	MET	SDC4	SDC4	MR-PRESSO Raw meta-analysis (Fixed effect)		4.05001	3.65174	0.267403		3.71305		0.156215				223302			0	3.71305	0.156215
RETINA_FRACTAL_DIMENSION_META_CLSA_GoDARTS_UKB_2022	LATIN_EUROPEAN_PERSIAN	DEVE	STIP1	STIP1	MR Egger meta-analysis (Fixed effect)		-6.96676	6.2863	0.267756		1.75647		0.415516	0.00617851	0.00610809	0.311763	223302	2.35083	0.308691	0	1.75647	0.415516
RETINA_FRACTAL_DIMENSION_META_CLSA_GoDARTS_UKB_2022	LATIN_EUROPEAN_PERSIAN	CVDIII	ITGB2	ITGB2	MR Egger meta-analysis (Fixed effect)		-7.71437	6.96094	0.26776		0.214991		0.89808	0.00324195	0.00675995	0.631525	223302	0.691808	0.70758	0	0.214991	0.89808
RETINA_FRACTAL_DIMENSION_META_CLSA_GoDARTS_UKB_2022	LATIN_EUROPEAN_PERSIAN	INF	OSM	OSM	Robust adjusted profile score (RAPS) meta-analysis (Fixed effect)		-4.21683	3.80598	0.267885		0.959851		0.61883				223302			0	0.959851	0.61883
RETINA_FRACTAL_DIMENSION_META_CLSA_GoDARTS_UKB_2022	LATIN_EUROPEAN_PERSIAN	CVDIII	KLK6	KLK6	Weighted median meta-analysis (Fixed effect)		-6.33055	5.71471	0.267964		0.199781		0.904936				223302			0	0.199781	0.904936
RETINA_FRACTAL_DIMENSION_META_CLSA_GoDARTS_UKB_2022	LATIN_EUROPEAN_PERSIAN	DEVE	DKK3	DKK3	Inverse variance weighted meta-analysis (Fixed effect)		3.75074	3.38724	0.268157		2.95686		0.227995				223302			0	2.95686	0.227995
RETINA_FRACTAL_DIMENSION_META_CLSA_GoDARTS_UKB_2022	LATIN_EUROPEAN_PERSIAN	CREG	SEZ6L2	SEZ6L2	Inverse variance weighted meta-analysis (Fixed effect)		4.1326	3.73243	0.268201		0.0751411		0.963126				223302			0	0.0751411	0.963126
RETINA_FRACTAL_DIMENSION_META_CLSA_GoDARTS_UKB_2022	LATIN_EUROPEAN_PERSIAN	CVDII	ACE2	ACE2	Inverse variance weighted meta-analysis (Fixed effect)		-3.90045	3.52348	0.268299		4.3607		0.113002				223302			0	4.3607	0.113002
RETINA_FRACTAL_DIMENSION_META_CLSA_GoDARTS_UKB_2022	LATIN_EUROPEAN_PERSIAN	NEURO	LXN	LXN	MR-PRESSO Raw meta-analysis (Fixed effect)		3.48179	3.14531	0.268303		0.294598		0.863036				223302			0	0.294598	0.863036
RETINA_FRACTAL_DIMENSION_META_CLSA_GoDARTS_UKB_2022	LATIN_EUROPEAN_PERSIAN	NEURO	PRTG	PRTG	Inverse variance weighted meta-analysis (Fixed effect)		3.9912	3.60562	0.26832		0.153037		0.926336				223302			0	0.153037	0.926336
RETINA_FRACTAL_DIMENSION_META_CLSA_GoDARTS_UKB_2022	LATIN_EUROPEAN_PERSIAN	CMET	MEGF9	MEGF9	MR-PRESSO Raw meta-analysis (Fixed effect)		3.67718	3.32403	0.268621		5.4082		0.0669307				223302			0	5.4082	0.0669307
RETINA_FRACTAL_DIMENSION_META_CLSA_GoDARTS_UKB_2022	LATIN_EUROPEAN_PERSIAN	ONCIII	PCDH1	PCDH1	Inverse variance weighted meta-analysis (Fixed effect)		-3.82487	3.4579	0.268672		2.09575		0.350682				223302			0	2.09575	0.350682
RETINA_FRACTAL_DIMENSION_META_CLSA_GoDARTS_UKB_2022	LATIN_PERSIAN	INF	FGF.21	FGF21	Robust adjusted profile score (RAPS) meta-analysis (Fixed effect)		5.26047	4.7583	0.268928		0.214839		0.643001				148868			0	0.214839	0.643001
RETINA_FRACTAL_DIMENSION_META_CLSA_GoDARTS_UKB_2022	LATIN_EUROPEAN_PERSIAN	NEUR_EXP	CD33	CD33	Weighted median meta-analysis (Fixed effect)		-6.48638	5.87016	0.269171		2.57874		0.275445				223302			0	2.57874	0.275445
RETINA_FRACTAL_DIMENSION_META_CLSA_GoDARTS_UKB_2022	LATIN_EUROPEAN_PERSIAN	DEVE	PARK7	PARK7	Inverse variance weighted meta-analysis (Fixed effect)		-3.53121	3.19594	0.2692		0.433775		0.805021				223302			0	0.433775	0.805021
RETINA_FRACTAL_DIMENSION_META_CLSA_GoDARTS_UKB_2022	LATIN_EUROPEAN_PERSIAN	IMRE	ICA1	ICA1	Robust adjusted profile score (RAPS) meta-analysis (Fixed effect)		-3.70556	3.35852	0.269883		0.34899		0.839881				223302			0	0.34899	0.839881
RETINA_FRACTAL_DIMENSION_META_CLSA_GoDARTS_UKB_2022	LATIN_EUROPEAN_PERSIAN	CMET	IGFBP3	IGFBP3	Inverse variance weighted meta-analysis (Fixed effect)		4.11974	3.73422	0.269924		1.51898		0.467905				223302			0	1.51898	0.467905
RETINA_FRACTAL_DIMENSION_META_CLSA_GoDARTS_UKB_2022	LATIN_EUROPEAN_PERSIAN	CMET	CFHR5	CFHR5	MR-PRESSO Raw meta-analysis (Fixed effect)		3.77735	3.42457	0.27002		5.00862		0.0817319				223302			0	5.00862	0.0817319
RETINA_FRACTAL_DIMENSION_META_CLSA_GoDARTS_UKB_2022	LATIN_EUROPEAN_PERSIAN	ONCIII	GALNT7	GALNT7	Inverse variance weighted meta-analysis (Fixed effect)		-3.97763	3.60657	0.270078		0.285739		0.866867				223302			0	0.285739	0.866867
RETINA_FRACTAL_DIMENSION_META_CLSA_GoDARTS_UKB_2022	LATIN_EUROPEAN_PERSIAN	CREG	STX6	STX6	MR-PRESSO Raw meta-analysis (Fixed effect)		-3.21503	2.91713	0.27041		3.24158		0.197743				223302			0	3.24158	0.197743
RETINA_FRACTAL_DIMENSION_META_CLSA_GoDARTS_UKB_2022	LATIN_PERSIAN	MET	KLK10	KLK10	Robust adjusted profile score (RAPS) meta-analysis (Fixed effect)		5.26313	4.77696	0.27056		0.3844		0.535258				148868			0	0.3844	0.535258
RETINA_FRACTAL_DIMENSION_META_CLSA_GoDARTS_UKB_2022	LATIN_EUROPEAN_PERSIAN	CREG	KAZALD1	KAZALD1	MR-PRESSO Raw meta-analysis (Fixed effect)		-3.97545	3.61039	0.270847		0.742063		0.690022				223302			0	0.742063	0.690022
RETINA_FRACTAL_DIMENSION_META_CLSA_GoDARTS_UKB_2022	LATIN_EUROPEAN_PERSIAN	INF	GDNF	GDNF	Inverse variance weighted meta-analysis (Fixed effect)		4.07864	3.70446	0.270894		3.13567		0.208496				223302			0	3.13567	0.208496
RETINA_FRACTAL_DIMENSION_META_CLSA_GoDARTS_UKB_2022	LATIN_EUROPEAN_PERSIAN	CVDIII	CCL15	CCL15	Inverse variance weighted meta-analysis (Fixed effect)		-3.93397	3.57701	0.271423		0.240607		0.886651				223302			0	0.240607	0.886651
RETINA_FRACTAL_DIMENSION_META_CLSA_GoDARTS_UKB_2022	LATIN_EUROPEAN_PERSIAN	IMRE	SH2D1A	SH2D1A	MR-PRESSO Raw meta-analysis (Fixed effect)		-3.3969	3.08915	0.271497		0.80907		0.667287				223302			0	0.80907	0.667287
RETINA_FRACTAL_DIMENSION_META_CLSA_GoDARTS_UKB_2022	LATIN_EUROPEAN_PERSIAN	MET	GAL	GAL	Inverse variance weighted meta-analysis (Fixed effect)		4.13415	3.75975	0.271514		3.78807		0.150464				223302			0	3.78807	0.150464
RETINA_FRACTAL_DIMENSION_META_CLSA_GoDARTS_UKB_2022	LATIN_EUROPEAN_PERSIAN	NEURO	PDGF.R.alpha	PDGFRA	Inverse variance weighted meta-analysis (Fixed effect)		4.16209	3.78611	0.271635		1.05932		0.588806				223302			0	1.05932	0.588806
RETINA_FRACTAL_DIMENSION_META_CLSA_GoDARTS_UKB_2022	LATIN_EUROPEAN_PERSIAN	IMRE	EIF4G1	EIF4G1	MR-PRESSO Raw meta-analysis (Fixed effect)		-3.22512	2.93443	0.271741		0.501278		0.778303				223302			0	0.501278	0.778303
RETINA_FRACTAL_DIMENSION_META_CLSA_GoDARTS_UKB_2022	LATIN_EUROPEAN_PERSIAN	CVDII	CXCL1	CXCL1	MR Egger meta-analysis (Fixed effect)		-7.13603	6.4973	0.27207		2.91862		0.232397	0.0074149	0.00630997	0.239951	223302	2.78879	0.247983	0	2.91862	0.232397
RETINA_FRACTAL_DIMENSION_META_CLSA_GoDARTS_UKB_2022	LATIN_EUROPEAN_PERSIAN	CVDII	SOD2	SOD2	MR-PRESSO Raw meta-analysis (Fixed effect)		-3.34667	3.04797	0.272205		0.688888		0.708614				223302			0	0.688888	0.708614
RETINA_FRACTAL_DIMENSION_META_CLSA_GoDARTS_UKB_2022	LATIN_EUROPEAN	IMRE	FCRL6	FCRL6	Robust adjusted profile score (RAPS) meta-analysis (Fixed effect)		-4.25849	3.88137	0.272571		0.130334		0.718086				148868			0	0.130334	0.718086
RETINA_FRACTAL_DIMENSION_META_CLSA_GoDARTS_UKB_2022	LATIN_EUROPEAN_PERSIAN	ONCIII	CNPY2	CNPY2	Inverse variance weighted meta-analysis (Fixed effect)		-3.71757	3.3897	0.272762		1.5362		0.463893				223302			0	1.5362	0.463893
RETINA_FRACTAL_DIMENSION_META_CLSA_GoDARTS_UKB_2022	LATIN_EUROPEAN_PERSIAN	CMET	TGFBR3	TGFBR3	MR Egger meta-analysis (Fixed effect)		-7.16679	6.5368	0.272914		2.4981		0.286777	0.00516758	0.00633492	0.414655	223302	1.38299	0.500828	0	2.4981	0.286777
RETINA_FRACTAL_DIMENSION_META_CLSA_GoDARTS_UKB_2022	LATIN_EUROPEAN_PERSIAN	CVDII	CTSL1	CTSL	Inverse variance weighted meta-analysis (Fixed effect)		-3.9783	3.63013	0.273118		5.29317		0.070893				223302			0	5.29317	0.070893
RETINA_FRACTAL_DIMENSION_META_CLSA_GoDARTS_UKB_2022	LATIN_EUROPEAN_PERSIAN	CREG	OMG	OMG	MR-PRESSO Raw meta-analysis (Fixed effect)		-3.71956	3.39478	0.273223		4.53964		0.103331				223302			0	4.53964	0.103331
RETINA_FRACTAL_DIMENSION_META_CLSA_GoDARTS_UKB_2022	LATIN_EUROPEAN_PERSIAN	CMET	ANG	ANG	MR Egger meta-analysis (Fixed effect)		-7.80791	7.12624	0.27323		7.59468		0.0224303	0.00831881	0.00691404	0.228908	223302	7.41416	0.0245491	0	7.59468	0.0224303
RETINA_FRACTAL_DIMENSION_META_CLSA_GoDARTS_UKB_2022	LATIN_PERSIAN	INF	TSLP	TSLP	Robust adjusted profile score (RAPS) meta-analysis (Fixed effect)		-5.35509	4.88864	0.273335		0.00300296		0.956298				148868			0	0.00300296	0.956298
RETINA_FRACTAL_DIMENSION_META_CLSA_GoDARTS_UKB_2022	LATIN_EUROPEAN_PERSIAN	ONC	RSPO3	RSPO3	Weighted median meta-analysis (Fixed effect)		-5.99658	5.47615	0.273501		3.8717		0.144302				223302			0	3.8717	0.144302
RETINA_FRACTAL_DIMENSION_META_CLSA_GoDARTS_UKB_2022	LATIN_EUROPEAN_PERSIAN	ONC	ADAM.TS.15	ADAMTS15	MR Egger meta-analysis (Fixed effect)		-7.46451	6.81669	0.273502		4.1871		0.123249	0.0062387	0.00661599	0.345695	223302	3.09927	0.212325	0	4.1871	0.123249
RETINA_FRACTAL_DIMENSION_META_CLSA_GoDARTS_UKB_2022	LATIN_EUROPEAN_PERSIAN	CVDII	ACE2	ACE2	MR Egger meta-analysis (Fixed effect)		-7.43735	6.79573	0.273773		1.25029		0.535183	0.00380431	0.00658911	0.563694	223302	0.685533	0.709804	0	1.25029	0.535183
RETINA_FRACTAL_DIMENSION_META_CLSA_GoDARTS_UKB_2022	LATIN_EUROPEAN_PERSIAN	ORG	STXBP3	STXBP3	Robust adjusted profile score (RAPS) meta-analysis (Fixed effect)		3.84197	3.51193	0.273966		2.49674		0.286973				223302			0	2.49674	0.286973
RETINA_FRACTAL_DIMENSION_META_CLSA_GoDARTS_UKB_2022	LATIN_EUROPEAN_PERSIAN	ONCIII	NPY	NPY	MR-PRESSO Raw meta-analysis (Fixed effect)		-3.46015	3.16377	0.274095		0.0803347		0.960629				223302			0	0.0803347	0.960629
RETINA_FRACTAL_DIMENSION_META_CLSA_GoDARTS_UKB_2022	LATIN_EUROPEAN_PERSIAN	CREG	DCBLD2	DCBLD2	MR Egger meta-analysis (Fixed effect)		-7.12859	6.52993	0.274974		2.26568		0.322117	0.00556122	0.0063378	0.380233	223302	2.85697	0.239672	0	2.26568	0.322117
RETINA_FRACTAL_DIMENSION_META_CLSA_GoDARTS_UKB_2022	LATIN_EUROPEAN_PERSIAN	NEURO	NAAA	NAAA	Inverse variance weighted meta-analysis (Fixed effect)		-3.81212	3.49258	0.275057		0.0352982		0.982506				223302			0	0.0352982	0.982506
RETINA_FRACTAL_DIMENSION_META_CLSA_GoDARTS_UKB_2022	LATIN_EUROPEAN_PERSIAN	ORG	TNNI3	TNNI3	Weighted median meta-analysis (Fixed effect)		-5.97051	5.47253	0.275275		1.68811		0.429963				223302			0	1.68811	0.429963
RETINA_FRACTAL_DIMENSION_META_CLSA_GoDARTS_UKB_2022	LATIN_EUROPEAN_PERSIAN	ONCIII	LSP1	LSP1	Weighted median meta-analysis (Fixed effect)		-5.91288	5.42064	0.275357		0.317385		0.853258				223302			0	0.317385	0.853258
RETINA_FRACTAL_DIMENSION_META_CLSA_GoDARTS_UKB_2022	LATIN_EUROPEAN	MET	COMT	COMT	Robust adjusted profile score (RAPS) meta-analysis (Fixed effect)		-4.08423	3.7446	0.275405		0.149969		0.698565				148868			0	0.149969	0.698565
RETINA_FRACTAL_DIMENSION_META_CLSA_GoDARTS_UKB_2022	LATIN_EUROPEAN_PERSIAN	CREG	OMG	OMG	Inverse variance weighted meta-analysis (Fixed effect)		-3.86007	3.53916	0.275416		4.51992		0.104355				223302			0	4.51992	0.104355
RETINA_FRACTAL_DIMENSION_META_CLSA_GoDARTS_UKB_2022	LATIN_EUROPEAN_PERSIAN	ORG	PTN	PTN	Robust adjusted profile score (RAPS) meta-analysis (Fixed effect)		3.26492	2.99395	0.275489		2.3447		0.309639				223302			0	2.3447	0.309639
RETINA_FRACTAL_DIMENSION_META_CLSA_GoDARTS_UKB_2022	LATIN_EUROPEAN_PERSIAN	IMRE	EGLN1	EGLN1	MR Egger meta-analysis (Fixed effect)		-7.03313	6.45131	0.275631		3.125		0.209611	0.00354186	0.00625945	0.571501	223302	4.43862	0.108684	0	3.125	0.209611
RETINA_FRACTAL_DIMENSION_META_CLSA_GoDARTS_UKB_2022	LATIN_EUROPEAN_PERSIAN	ONCIII	YTHDF3	YTHDF3	Weighted median meta-analysis (Fixed effect)		-5.77527	5.29801	0.275677		0.255756		0.879961				223302			0	0.255756	0.879961
RETINA_FRACTAL_DIMENSION_META_CLSA_GoDARTS_UKB_2022	LATIN_EUROPEAN_PERSIAN	ORG	SIRT5	SIRT5	Weighted median meta-analysis (Fixed effect)		-6.13343	5.63243	0.276177		3.43249		0.17974				223302			0	3.43249	0.17974
RETINA_FRACTAL_DIMENSION_META_CLSA_GoDARTS_UKB_2022	LATIN_EUROPEAN_PERSIAN	CVDII	KIM1	HAVCR1	MR Egger meta-analysis (Fixed effect)		-6.76725	6.21481	0.276202		8.62463		0.0134025	0.00872459	0.00603672	0.148386	223302	5.40689	0.0669745	0	8.62463	0.0134025
RETINA_FRACTAL_DIMENSION_META_CLSA_GoDARTS_UKB_2022	LATIN_EUROPEAN_PERSIAN	MET	PPP1R2	PPP1R2	MR Egger meta-analysis (Fixed effect)		-6.85707	6.29761	0.276226		0.737428		0.691623	0.00258669	0.00611198	0.672137	223302	0.94263	0.624181	0	0.737428	0.691623
RETINA_FRACTAL_DIMENSION_META_CLSA_GoDARTS_UKB_2022	LATIN_EUROPEAN_PERSIAN	IMRE	EDAR	EDAR	MR Egger meta-analysis (Fixed effect)		-6.78286	6.23118	0.276359		3.59871		0.165405	0.00563636	0.00604769	0.351344	223302	1.12988	0.568393	0	3.59871	0.165405
RETINA_FRACTAL_DIMENSION_META_CLSA_GoDARTS_UKB_2022	LATIN_EUROPEAN_PERSIAN	NEUR_EXP	FCAR	FCAR	Inverse variance weighted meta-analysis (Fixed effect)		3.60317	3.31018	0.276369		0.504569		0.777024				223302			0	0.504569	0.777024
RETINA_FRACTAL_DIMENSION_META_CLSA_GoDARTS_UKB_2022	LATIN_EUROPEAN_PERSIAN	MET	ANXA11	ANXA11	MR Egger meta-analysis (Fixed effect)		-7.09795	6.52082	0.276372		6.30299		0.0427882	0.00424891	0.00633061	0.502113	223302	3.93522	0.13979	0	6.30299	0.0427882
RETINA_FRACTAL_DIMENSION_META_CLSA_GoDARTS_UKB_2022	LATIN_EUROPEAN_PERSIAN	DEVE	CD177	CD177	MR Egger meta-analysis (Fixed effect)		-7.32607	6.73136	0.276441		2.68934		0.260626	0.00280998	0.00652058	0.666512	223302	0.952503	0.621107	0	2.68934	0.260626
RETINA_FRACTAL_DIMENSION_META_CLSA_GoDARTS_UKB_2022	LATIN_EUROPEAN_PERSIAN	ORG	INPPL1	INPPL1	Inverse variance weighted meta-analysis (Fixed effect)		-3.4347	3.1602	0.277097		2.25434		0.323949				223302			0	2.25434	0.323949
RETINA_FRACTAL_DIMENSION_META_CLSA_GoDARTS_UKB_2022	LATIN_EUROPEAN_PERSIAN	NEUR_EXP	AARSD1	AARSD1	MR Egger meta-analysis (Fixed effect)		-6.88632	6.33626	0.27712		3.26334		0.195602	0.00603602	0.00615296	0.326596	223302	3.23367	0.198526	0	3.26334	0.195602
RETINA_FRACTAL_DIMENSION_META_CLSA_GoDARTS_UKB_2022	LATIN_EUROPEAN_PERSIAN	CVDII	TIE2	TEK	MR Egger meta-analysis (Fixed effect)		-7.77315	7.15468	0.277283		2.24874		0.324856	0.0121708	0.00693538	0.0792785	223302	3.47156	0.176263	0	2.24874	0.324856
RETINA_FRACTAL_DIMENSION_META_CLSA_GoDARTS_UKB_2022	LATIN_EUROPEAN_PERSIAN	DEVE	PTPRF	PTPRF	Weighted median meta-analysis (Fixed effect)		5.73457	5.28713	0.278087		3.78209		0.150914				223302			0	3.78209	0.150914
RETINA_FRACTAL_DIMENSION_META_CLSA_GoDARTS_UKB_2022	LATIN_EUROPEAN_PERSIAN	CMET	CST3	CST3	MR-PRESSO Raw meta-analysis (Fixed effect)		3.48593	3.21547	0.278316		2.38678		0.303191				223302			0	2.38678	0.303191
RETINA_FRACTAL_DIMENSION_META_CLSA_GoDARTS_UKB_2022	LATIN_EUROPEAN_PERSIAN	CVDII	PRELP	PRELP	Weighted median meta-analysis (Fixed effect)		-5.57479	5.14719	0.278776		1.4546		0.483212				223302			0	1.4546	0.483212
RETINA_FRACTAL_DIMENSION_META_CLSA_GoDARTS_UKB_2022	LATIN_EUROPEAN_PERSIAN	INF	TRANCE	TNFSF11	MR Egger meta-analysis (Fixed effect)		-7.46441	6.89231	0.278806		2.3481		0.309112	0.0019909	0.00669485	0.766178	223302	4.25728	0.118999	0	2.3481	0.309112
RETINA_FRACTAL_DIMENSION_META_CLSA_GoDARTS_UKB_2022	LATIN_EUROPEAN_PERSIAN	IMRE	SRPK2	SRPK2	Robust adjusted profile score (RAPS) meta-analysis (Fixed effect)		-3.66683	3.3891	0.279277		0.618306		0.734068				223302			0	0.618306	0.734068
RETINA_FRACTAL_DIMENSION_META_CLSA_GoDARTS_UKB_2022	LATIN_EUROPEAN_PERSIAN	NEUR_EXP	CTF1	CTF1	Inverse variance weighted meta-analysis (Fixed effect)		-3.5968	3.32526	0.279403		1.40805		0.494592				223302			0	1.40805	0.494592
RETINA_FRACTAL_DIMENSION_META_CLSA_GoDARTS_UKB_2022	LATIN_EUROPEAN_PERSIAN	IMRE	BTN3A2	BTN3A2	Inverse variance weighted meta-analysis (Fixed effect)		-3.78924	3.50418	0.279543		5.58756		0.0611895				223302			0	5.58756	0.0611895
RETINA_FRACTAL_DIMENSION_META_CLSA_GoDARTS_UKB_2022	LATIN_EUROPEAN_PERSIAN	IMRE	HCLS1	HCLS1	Inverse variance weighted meta-analysis (Fixed effect)		-3.4286	3.17104	0.279598		0.147381		0.928959				223302			0	0.147381	0.928959
RETINA_FRACTAL_DIMENSION_META_CLSA_GoDARTS_UKB_2022	LATIN_EUROPEAN_PERSIAN	CREG	FAM19A5	TAFA5	Weighted median meta-analysis (Fixed effect)		-5.8313	5.39379	0.279646		1.80112		0.406342				223302			0	1.80112	0.406342
RETINA_FRACTAL_DIMENSION_META_CLSA_GoDARTS_UKB_2022	LATIN_EUROPEAN_PERSIAN	ONC	Gal.1	LGALS1	MR-PRESSO Raw meta-analysis (Fixed effect)		3.18184	2.94339	0.279691		0.341356		0.843093				223302			0	0.341356	0.843093
RETINA_FRACTAL_DIMENSION_META_CLSA_GoDARTS_UKB_2022	LATIN_EUROPEAN_PERSIAN	DEVE	ESAM	ESAM	Inverse variance weighted meta-analysis (Fixed effect)		3.60901	3.33899	0.279755		0.846098		0.655047				223302			0	0.846098	0.655047
RETINA_FRACTAL_DIMENSION_META_CLSA_GoDARTS_UKB_2022	LATIN_EUROPEAN_PERSIAN	IMRE	GALNT3	GALNT3	MR-PRESSO Raw meta-analysis (Fixed effect)		-3.80937	3.52563	0.279928		0.387513		0.823859				223302			0	0.387513	0.823859
RETINA_FRACTAL_DIMENSION_META_CLSA_GoDARTS_UKB_2022	LATIN_EUROPEAN_PERSIAN	NEUR_EXP	FHIT	FHIT	MR-PRESSO Raw meta-analysis (Fixed effect)		-3.23371	2.99465	0.280218		0.26405		0.876319				223302			0	0.26405	0.876319
RETINA_FRACTAL_DIMENSION_META_CLSA_GoDARTS_UKB_2022	LATIN_EUROPEAN_PERSIAN	MET	CLSTN2	CLSTN2	Weighted median meta-analysis (Fixed effect)		-6.16242	5.70769	0.280289		0.570234		0.751926				223302			0	0.570234	0.751926
RETINA_FRACTAL_DIMENSION_META_CLSA_GoDARTS_UKB_2022	LATIN_EUROPEAN_PERSIAN	ORG	NOS3	NOS3	Weighted median meta-analysis (Fixed effect)		-5.72309	5.30108	0.280316		1.47726		0.477768				223302			0	1.47726	0.477768
RETINA_FRACTAL_DIMENSION_META_CLSA_GoDARTS_UKB_2022	LATIN_EUROPEAN	NEUR_EXP	FHIT	FHIT	Robust adjusted profile score (RAPS) meta-analysis (Fixed effect)		-3.87008	3.58486	0.280336		0.0765816		0.781984				148868			0	0.0765816	0.781984
RETINA_FRACTAL_DIMENSION_META_CLSA_GoDARTS_UKB_2022	LATIN_EUROPEAN_PERSIAN	INF	IL.20RA	IL20RA	MR-PRESSO Raw meta-analysis (Fixed effect)		3.84526	3.56367	0.28058		1.98731		0.370222				223302			0	1.98731	0.370222
RETINA_FRACTAL_DIMENSION_META_CLSA_GoDARTS_UKB_2022	LATIN_EUROPEAN_PERSIAN	MET	FCRL1	FCRL1	MR-PRESSO Raw meta-analysis (Fixed effect)		3.86705	3.58482	0.280709		2.16733		0.338354				223302			0	2.16733	0.338354
RETINA_FRACTAL_DIMENSION_META_CLSA_GoDARTS_UKB_2022	LATIN_EUROPEAN	IMRE	LILRB4	LILRB4	Robust adjusted profile score (RAPS) meta-analysis (Fixed effect)		-3.86299	3.58131	0.280743		2.64972		0.103568				148868			0	2.64972	0.103568
RETINA_FRACTAL_DIMENSION_META_CLSA_GoDARTS_UKB_2022	LATIN_EUROPEAN_PERSIAN	DEVE	PTPRF	PTPRF	MR-PRESSO Raw meta-analysis (Fixed effect)		3.15672	2.93634	0.282351		2.15483		0.340474				223302			0	2.15483	0.340474
RETINA_FRACTAL_DIMENSION_META_CLSA_GoDARTS_UKB_2022	LATIN_EUROPEAN_PERSIAN	IMRE	BTN3A2	BTN3A2	Robust adjusted profile score (RAPS) meta-analysis (Fixed effect)		-3.83984	3.57219	0.282408		6.28024		0.0432776				223302			0	6.28024	0.0432776
RETINA_FRACTAL_DIMENSION_META_CLSA_GoDARTS_UKB_2022	LATIN_EUROPEAN_PERSIAN	MET	DAB2	DAB2	Inverse variance weighted meta-analysis (Fixed effect)		-3.55696	3.31152	0.28277		0.376985		0.828207				223302			0	0.376985	0.828207
RETINA_FRACTAL_DIMENSION_META_CLSA_GoDARTS_UKB_2022	LATIN_EUROPEAN_PERSIAN	CVDIII	LDL.receptor	LDLR	MR Egger meta-analysis (Fixed effect)		-7.82495	7.28586	0.282826		0.091007		0.955516	0.00648138	0.00706981	0.359264	223302	1.2114	0.545691	0	0.091007	0.955516
RETINA_FRACTAL_DIMENSION_META_CLSA_GoDARTS_UKB_2022	LATIN_EUROPEAN_PERSIAN	CVDIII	CSTB	CSTB	Inverse variance weighted meta-analysis (Fixed effect)		-3.9138	3.64987	0.28358		1.86451		0.393665				223302			0	1.86451	0.393665
RETINA_FRACTAL_DIMENSION_META_CLSA_GoDARTS_UKB_2022	LATIN_EUROPEAN_PERSIAN	NEUR_EXP	PRTFDC1	PRTFDC1	Inverse variance weighted meta-analysis (Fixed effect)		-3.38245	3.15829	0.28418		1.07268		0.584886				223302			0	1.07268	0.584886
RETINA_FRACTAL_DIMENSION_META_CLSA_GoDARTS_UKB_2022	LATIN_EUROPEAN_PERSIAN	INF	TNFRSF9	TNFRSF9	MR Egger meta-analysis (Fixed effect)		-7.27398	6.79207	0.284191		1.90953		0.384902	0.00213291	0.00659781	0.746487	223302	0.386984	0.824077	0	1.90953	0.384902
RETINA_FRACTAL_DIMENSION_META_CLSA_GoDARTS_UKB_2022	LATIN_EUROPEAN_PERSIAN	MET	CANT1	CANT1	MR-PRESSO Raw meta-analysis (Fixed effect)		3.71769	3.47424	0.284586		0.224988		0.893603				223302			0	0.224988	0.893603
RETINA_FRACTAL_DIMENSION_META_CLSA_GoDARTS_UKB_2022	LATIN_EUROPEAN_PERSIAN	NEUR_EXP	BST2	BST2	Inverse variance weighted meta-analysis (Fixed effect)		3.85821	3.60578	0.284616		5.28449		0.0712013				223302			0	5.28449	0.0712013
RETINA_FRACTAL_DIMENSION_META_CLSA_GoDARTS_UKB_2022	LATIN_EUROPEAN_PERSIAN	MET	ADGRG2	ADGRG2	Inverse variance weighted meta-analysis (Fixed effect)		4.12794	3.8583	0.28467		4.33637		0.114385				223302			0	4.33637	0.114385
RETINA_FRACTAL_DIMENSION_META_CLSA_GoDARTS_UKB_2022	LATIN_EUROPEAN_PERSIAN	MET	ADGRG2	ADGRG2	MR-PRESSO Raw meta-analysis (Fixed effect)		4.12794	3.8583	0.28467		4.33637		0.114385				223302			0	4.33637	0.114385
RETINA_FRACTAL_DIMENSION_META_CLSA_GoDARTS_UKB_2022	LATIN_EUROPEAN_PERSIAN	IMRE	GALNT3	GALNT3	Inverse variance weighted meta-analysis (Fixed effect)		-3.83341	3.58374	0.284769		0.370813		0.830766				223302			0	0.370813	0.830766
RETINA_FRACTAL_DIMENSION_META_CLSA_GoDARTS_UKB_2022	LATIN_EUROPEAN_PERSIAN	MET	QDPR	QDPR	Weighted median meta-analysis (Fixed effect)		-5.94373	5.55705	0.284807		0.641919		0.725452				223302			0	0.641919	0.725452
RETINA_FRACTAL_DIMENSION_META_CLSA_GoDARTS_UKB_2022	LATIN_PERSIAN	CVDIII	MCP.1	CCL2	Robust adjusted profile score (RAPS) meta-analysis (Fixed effect)		4.85793	4.54437	0.28507		0.174329		0.676293				148868			0	0.174329	0.676293
RETINA_FRACTAL_DIMENSION_META_CLSA_GoDARTS_UKB_2022	LATIN_EUROPEAN_PERSIAN	CMET	CST3	CST3	Inverse variance weighted meta-analysis (Fixed effect)		3.55246	3.32339	0.285103		2.21028		0.331164				223302			0	2.21028	0.331164
RETINA_FRACTAL_DIMENSION_META_CLSA_GoDARTS_UKB_2022	LATIN_EUROPEAN_PERSIAN	NEUR_EXP	LEPR	LEPR	Inverse variance weighted meta-analysis (Fixed effect)		-3.70415	3.46761	0.285423		2.7412		0.253954				223302			0	2.7412	0.253954
RETINA_FRACTAL_DIMENSION_META_CLSA_GoDARTS_UKB_2022	LATIN_EUROPEAN_PERSIAN	ORG	PRKAB1	PRKAB1	MR Egger meta-analysis (Fixed effect)		-6.7389	6.30871	0.285434		0.667067		0.716388	0.00728329	0.00612172	0.234147	223302	1.59105	0.451343	0	0.667067	0.716388
RETINA_FRACTAL_DIMENSION_META_CLSA_GoDARTS_UKB_2022	LATIN_EUROPEAN_PERSIAN	CVDIII	MMP.2	MMP2	MR Egger meta-analysis (Fixed effect)		-7.57327	7.09132	0.285537		2.80381		0.246127	0.00412018	0.00689237	0.549981	223302	0.683699	0.710455	0	2.80381	0.246127
RETINA_FRACTAL_DIMENSION_META_CLSA_GoDARTS_UKB_2022	LATIN_EUROPEAN_PERSIAN	CREG	LYPD1	LYPD1	MR Egger meta-analysis (Fixed effect)		-7.17025	6.71585	0.285674		2.91869		0.232389	0.00865039	0.00652275	0.184778	223302	2.06753	0.355665	0	2.91869	0.232389
RETINA_FRACTAL_DIMENSION_META_CLSA_GoDARTS_UKB_2022	LATIN_EUROPEAN_PERSIAN	MET	CANT1	CANT1	Inverse variance weighted meta-analysis (Fixed effect)		3.92753	3.67989	0.285838		0.195061		0.907075				223302			0	0.195061	0.907075
RETINA_FRACTAL_DIMENSION_META_CLSA_GoDARTS_UKB_2022	LATIN_EUROPEAN_PERSIAN	CMET	LILRB5	LILRB5	MR-PRESSO Raw meta-analysis (Fixed effect)		3.63754	3.40941	0.286012		6.06491		0.0481973				223302			0	6.06491	0.0481973
RETINA_FRACTAL_DIMENSION_META_CLSA_GoDARTS_UKB_2022	LATIN_EUROPEAN_PERSIAN	IMRE	EIF4G1	EIF4G1	Inverse variance weighted meta-analysis (Fixed effect)		-3.28825	3.08211	0.286025		0.479113		0.786977				223302			0	0.479113	0.786977
RETINA_FRACTAL_DIMENSION_META_CLSA_GoDARTS_UKB_2022	LATIN_EUROPEAN_PERSIAN	DEVE	SPINK1	SPINK1	Weighted median meta-analysis (Fixed effect)		5.64966	5.29903	0.286348		0.762986		0.682841				223302			0	0.762986	0.682841
RETINA_FRACTAL_DIMENSION_META_CLSA_GoDARTS_UKB_2022	LATIN_EUROPEAN_PERSIAN	CVDIII	Ep.CAM	EPCAM	Inverse variance weighted meta-analysis (Fixed effect)		4.31691	4.05372	0.28691		2.36698		0.306209				223302			0	2.36698	0.306209
RETINA_FRACTAL_DIMENSION_META_CLSA_GoDARTS_UKB_2022	LATIN_EUROPEAN_PERSIAN	CVDIII	Ep.CAM	EPCAM	MR-PRESSO Raw meta-analysis (Fixed effect)		4.31691	4.05372	0.28691		2.36698		0.306209				223302			0	2.36698	0.306209
RETINA_FRACTAL_DIMENSION_META_CLSA_GoDARTS_UKB_2022	LATIN_EUROPEAN_PERSIAN	INF	GDNF	GDNF	MR-PRESSO Raw meta-analysis (Fixed effect)		3.36812	3.16334	0.286996		3.27151		0.194805				223302			0	3.27151	0.194805
RETINA_FRACTAL_DIMENSION_META_CLSA_GoDARTS_UKB_2022	LATIN_EUROPEAN_PERSIAN	DEVE	CA2	CA2	MR Egger meta-analysis (Fixed effect)		-6.9375	6.51822	0.287182		2.09458		0.350888	0.00466199	0.00632781	0.461277	223302	1.89089	0.388506	0	2.09458	0.350888
RETINA_FRACTAL_DIMENSION_META_CLSA_GoDARTS_UKB_2022	LATIN_EUROPEAN_PERSIAN	ORG	TOP2B	TOP2B	MR-PRESSO Raw meta-analysis (Fixed effect)		-3.05726	2.8725	0.287184		0.6898		0.708291				223302			0	0.6898	0.708291
RETINA_FRACTAL_DIMENSION_META_CLSA_GoDARTS_UKB_2022	LATIN_EUROPEAN_PERSIAN	CMET	SOD1	SOD1	MR Egger meta-analysis (Fixed effect)		-7.01859	6.59659	0.287342		4.00412		0.135057	0.00572537	0.00640655	0.371496	223302	3.19013	0.202896	0	4.00412	0.135057
RETINA_FRACTAL_DIMENSION_META_CLSA_GoDARTS_UKB_2022	LATIN_EUROPEAN_PERSIAN	ONC	LYN	LYN	MR Egger meta-analysis (Fixed effect)		-6.84286	6.43253	0.287424		1.52438		0.466644	0.00177565	0.0062517	0.77639	223302	2.55221	0.279122	0	1.52438	0.466644
RETINA_FRACTAL_DIMENSION_META_CLSA_GoDARTS_UKB_2022	LATIN_EUROPEAN_PERSIAN	ONCIII	SCLY	SCLY	Inverse variance weighted meta-analysis (Fixed effect)		-3.66998	3.45255	0.287793		10.9005		0.00429518				223302			0	10.9005	0.00429518
RETINA_FRACTAL_DIMENSION_META_CLSA_GoDARTS_UKB_2022	LATIN_EUROPEAN_PERSIAN	MET	TYRO3	TYRO3	MR Egger meta-analysis (Fixed effect)		-8.15066	7.67267	0.288101		0.55411		0.758013	0.0122752	0.00742885	0.0984606	223302	3.96926	0.137431	0	0.55411	0.758013
RETINA_FRACTAL_DIMENSION_META_CLSA_GoDARTS_UKB_2022	LATIN_EUROPEAN_PERSIAN	CMET	IGFBP3	IGFBP3	MR-PRESSO Raw meta-analysis (Fixed effect)		3.89671	3.67232	0.288643		1.62746		0.443201				223302			0	1.62746	0.443201
RETINA_FRACTAL_DIMENSION_META_CLSA_GoDARTS_UKB_2022	LATIN_EUROPEAN_PERSIAN	CVDIII	CXCL16	CXCL16	Inverse variance weighted meta-analysis (Fixed effect)		3.79327	3.57804	0.289075		0.699363		0.704913				223302			0	0.699363	0.704913
RETINA_FRACTAL_DIMENSION_META_CLSA_GoDARTS_UKB_2022	LATIN_EUROPEAN_PERSIAN	NEURO	JAM.B	JAM2	MR Egger meta-analysis (Fixed effect)		7.42716	7.0112	0.289451		1.91192		0.384444	0.00359508	0.00678377	0.596145	223302	2.44126	0.295045	0	1.91192	0.384444
RETINA_FRACTAL_DIMENSION_META_CLSA_GoDARTS_UKB_2022	LATIN_EUROPEAN_PERSIAN	CREG	APBB1IP	APBB1IP	Inverse variance weighted meta-analysis (Fixed effect)		-3.56895	3.37071	0.289685		4.14824		0.125667				223302			0	4.14824	0.125667
RETINA_FRACTAL_DIMENSION_META_CLSA_GoDARTS_UKB_2022	LATIN_EUROPEAN_PERSIAN	CREG	TCL1B	TCL1B	MR Egger meta-analysis (Fixed effect)		-7.46885	7.05418	0.289698		1.03042		0.597375	0.00355408	0.00686081	0.60444	223302	0.782456	0.676226	0	1.03042	0.597375
RETINA_FRACTAL_DIMENSION_META_CLSA_GoDARTS_UKB_2022	LATIN_EUROPEAN_PERSIAN	DEVE	BST1	BST1	Weighted median meta-analysis (Fixed effect)		6.22156	5.87828	0.289874		0.18944		0.909628				223302			0	0.18944	0.909628
RETINA_FRACTAL_DIMENSION_META_CLSA_GoDARTS_UKB_2022	LATIN_EUROPEAN_PERSIAN	DEVE	ESAM	ESAM	Weighted median meta-analysis (Fixed effect)		5.64077	5.3313	0.290033		0.48814		0.783433				223302			0	0.48814	0.783433
RETINA_FRACTAL_DIMENSION_META_CLSA_GoDARTS_UKB_2022	LATIN_EUROPEAN_PERSIAN	INF	GDNF	GDNF	Weighted median meta-analysis (Fixed effect)		6.02963	5.69901	0.290049		3.02282		0.220599				223302			0	3.02282	0.220599
RETINA_FRACTAL_DIMENSION_META_CLSA_GoDARTS_UKB_2022	LATIN_EUROPEAN_PERSIAN	DEVE	PDGFRB	PDGFRB	MR Egger meta-analysis (Fixed effect)		8.00291	7.56435	0.290066		5.80919		0.054771	-0.00107303	0.00731987	0.883455	223302	5.73082	0.0569599	0	5.80919	0.054771
RETINA_FRACTAL_DIMENSION_META_CLSA_GoDARTS_UKB_2022	LATIN_EUROPEAN_PERSIAN	CREG	KAZALD1	KAZALD1	Inverse variance weighted meta-analysis (Fixed effect)		-3.93171	3.7187	0.290384		0.739653		0.690854				223302			0	0.739653	0.690854
RETINA_FRACTAL_DIMENSION_META_CLSA_GoDARTS_UKB_2022	LATIN_EUROPEAN_PERSIAN	CVDIII	PON3	PON3	Robust adjusted profile score (RAPS) meta-analysis (Fixed effect)		-4.00087	3.78532	0.290538		0.0475692		0.976496				223302			0	0.0475692	0.976496
RETINA_FRACTAL_DIMENSION_META_CLSA_GoDARTS_UKB_2022	LATIN_EUROPEAN_PERSIAN	INF	TNFB	LTA	MR-PRESSO Raw meta-analysis (Fixed effect)		-3.50461	3.31594	0.290558		10.04		0.00660449				223302			0	10.04	0.00660449
RETINA_FRACTAL_DIMENSION_META_CLSA_GoDARTS_UKB_2022	LATIN_EUROPEAN_PERSIAN	MET	DAB2	DAB2	MR-PRESSO Raw meta-analysis (Fixed effect)		-3.34746	3.17033	0.291026		0.434313		0.804804				223302			0	0.434313	0.804804
RETINA_FRACTAL_DIMENSION_META_CLSA_GoDARTS_UKB_2022	LATIN_EUROPEAN_PERSIAN	NEUR_EXP	NDRG1	NDRG1	MR Egger meta-analysis (Fixed effect)		-6.99213	6.62247	0.291051		2.30042		0.31657	-0.00237545	0.00643307	0.711937	223302	3.65984	0.160426	0	2.30042	0.31657
RETINA_FRACTAL_DIMENSION_META_CLSA_GoDARTS_UKB_2022	LATIN_EUROPEAN_PERSIAN	IMRE	CLEC4G	CLEC4G	Inverse variance weighted meta-analysis (Fixed effect)		3.69128	3.49779	0.29128		2.31013		0.315037				223302			0	2.31013	0.315037
RETINA_FRACTAL_DIMENSION_META_CLSA_GoDARTS_UKB_2022	LATIN_EUROPEAN_PERSIAN	IMRE	SH2D1A	SH2D1A	Inverse variance weighted meta-analysis (Fixed effect)		-3.57706	3.38964	0.291292		0.57385		0.750568				223302			0	0.57385	0.750568
RETINA_FRACTAL_DIMENSION_META_CLSA_GoDARTS_UKB_2022	LATIN_EUROPEAN_PERSIAN	NEURO	TN.R	TNR	MR Egger meta-analysis (Fixed effect)		-7.43172	7.04673	0.291593		0.274091		0.87193	0.0103221	0.00683003	0.130717	223302	0.18393	0.912137	0	0.274091	0.87193
RETINA_FRACTAL_DIMENSION_META_CLSA_GoDARTS_UKB_2022	LATIN_EUROPEAN_PERSIAN	CVDIII	OPG	TNFRSF11B	Weighted median meta-analysis (Fixed effect)		-5.73162	5.43555	0.291669		2.25319		0.324136				223302			0	2.25319	0.324136
RETINA_FRACTAL_DIMENSION_META_CLSA_GoDARTS_UKB_2022	LATIN_EUROPEAN_PERSIAN	CVDII	VSIG2	VSIG2	MR Egger meta-analysis (Fixed effect)		-7.07222	6.70993	0.291886		2.02749		0.362858	0.00708603	0.00651232	0.276553	223302	0.0854422	0.958179	0	2.02749	0.362858
RETINA_FRACTAL_DIMENSION_META_CLSA_GoDARTS_UKB_2022	LATIN_EUROPEAN_PERSIAN	NEUR_EXP	CDH17	CDH17	MR Egger meta-analysis (Fixed effect)		8.02428	7.61639	0.292087		1.78903		0.408805	-0.00465351	0.00736766	0.52764	223302	1.83406	0.399705	0	1.78903	0.408805
RETINA_FRACTAL_DIMENSION_META_CLSA_GoDARTS_UKB_2022	LATIN_EUROPEAN_PERSIAN	CREG	DDAH1	DDAH1	Inverse variance weighted meta-analysis (Fixed effect)		-3.54713	3.36692	0.292101		4.07636		0.130266				223302			0	4.07636	0.130266
RETINA_FRACTAL_DIMENSION_META_CLSA_GoDARTS_UKB_2022	LATIN_EUROPEAN_PERSIAN	NEUR_EXP	FKBP5	FKBP5	Inverse variance weighted meta-analysis (Fixed effect)		-3.27464	3.11282	0.292807		0.719602		0.697815				223302			0	0.719602	0.697815
RETINA_FRACTAL_DIMENSION_META_CLSA_GoDARTS_UKB_2022	LATIN_EUROPEAN_PERSIAN	CREG	ATG4A	ATG4A	Robust adjusted profile score (RAPS) meta-analysis (Fixed effect)		-3.62788	3.44913	0.292881		3.01312		0.221671				223302			0	3.01312	0.221671
RETINA_FRACTAL_DIMENSION_META_CLSA_GoDARTS_UKB_2022	LATIN_EUROPEAN_PERSIAN	ORG	STXBP3	STXBP3	Inverse variance weighted meta-analysis (Fixed effect)		3.62516	3.44711	0.292959		2.10581		0.348922				223302			0	2.10581	0.348922
RETINA_FRACTAL_DIMENSION_META_CLSA_GoDARTS_UKB_2022	LATIN_EUROPEAN_PERSIAN	CVDIII	CDH5	CDH5	Weighted median meta-analysis (Fixed effect)		-6.12688	5.82605	0.292966		4.85535		0.0882418				223302			0	4.85535	0.0882418
RETINA_FRACTAL_DIMENSION_META_CLSA_GoDARTS_UKB_2022	LATIN_EUROPEAN_PERSIAN	CMET	ICAM1	ICAM1	MR Egger meta-analysis (Fixed effect)		-7.41934	7.05529	0.292983		10.0988		0.00641304	0.00419688	0.00683688	0.539309	223302	4.01088	0.134601	0	10.0988	0.00641304
RETINA_FRACTAL_DIMENSION_META_CLSA_GoDARTS_UKB_2022	LATIN_EUROPEAN_PERSIAN	IMRE	CXADR	CXADR	Weighted median meta-analysis (Fixed effect)		5.84614	5.56086	0.293121		1.30158		0.521635				223302			0	1.30158	0.521635
RETINA_FRACTAL_DIMENSION_META_CLSA_GoDARTS_UKB_2022	LATIN_EUROPEAN_PERSIAN	INF	IL.24	IL24	MR Egger meta-analysis (Fixed effect)		-7.33798	6.99164	0.293931		0.311445		0.855797	0.00328434	0.0068126	0.629736	223302	1.41704	0.492372	0	0.311445	0.855797
RETINA_FRACTAL_DIMENSION_META_CLSA_GoDARTS_UKB_2022	LATIN_EUROPEAN_PERSIAN	IMRE	NFATC3	NFATC3	Robust adjusted profile score (RAPS) meta-analysis (Fixed effect)		-3.8042	3.62674	0.29421		3.29974		0.192075				223302			0	3.29974	0.192075
RETINA_FRACTAL_DIMENSION_META_CLSA_GoDARTS_UKB_2022	LATIN_EUROPEAN_PERSIAN	CREG	TCL1B	TCL1B	Weighted median meta-analysis (Fixed effect)		-6.12844	5.84811	0.294669		0.132538		0.935879				223302			0	0.132538	0.935879
RETINA_FRACTAL_DIMENSION_META_CLSA_GoDARTS_UKB_2022	LATIN_EUROPEAN_PERSIAN	NEURO	LXN	LXN	Robust adjusted profile score (RAPS) meta-analysis (Fixed effect)		3.75883	3.5982	0.296189		0.337259		0.844822				223302			0	0.337259	0.844822
RETINA_FRACTAL_DIMENSION_META_CLSA_GoDARTS_UKB_2022	LATIN_EUROPEAN	ORG	CSNK1D	CSNK1D	Robust adjusted profile score (RAPS) meta-analysis (Fixed effect)		-3.97822	3.80824	0.296193		2.14099		0.143409				148868			0	2.14099	0.143409
RETINA_FRACTAL_DIMENSION_META_CLSA_GoDARTS_UKB_2022	LATIN_EUROPEAN_PERSIAN	CVDII	PSGL.1	SELPLG	MR Egger meta-analysis (Fixed effect)		-7.55695	7.24167	0.2967		0.914901		0.632895	0.00735147	0.00702781	0.295536	223302	0.122933	0.940385	0	0.914901	0.632895
RETINA_FRACTAL_DIMENSION_META_CLSA_GoDARTS_UKB_2022	LATIN_EUROPEAN_PERSIAN	NEURO	CRTAM	CRTAM	MR Egger meta-analysis (Fixed effect)		-7.2031	6.90302	0.29673		1.01127		0.603123	0.000875035	0.0066989	0.896073	223302	0.408771	0.815148	0	1.01127	0.603123
RETINA_FRACTAL_DIMENSION_META_CLSA_GoDARTS_UKB_2022	LATIN_EUROPEAN_PERSIAN	ONC	TCL1A	TCL1A	MR-PRESSO Raw meta-analysis (Fixed effect)		-3.17668	3.04531	0.296883		5.46204		0.0651527				223302			0	5.46204	0.0651527
RETINA_FRACTAL_DIMENSION_META_CLSA_GoDARTS_UKB_2022	LATIN_EUROPEAN_PERSIAN	INF	LIF	LIF	Weighted median meta-analysis (Fixed effect)		-6.3	6.03988	0.296917		0.0482427		0.976167				223302			0	0.0482427	0.976167
RETINA_FRACTAL_DIMENSION_META_CLSA_GoDARTS_UKB_2022	LATIN_EUROPEAN_PERSIAN	MET	NPDC1	NPDC1	Weighted median meta-analysis (Fixed effect)		5.79514	5.55597	0.296926		1.72205		0.422729				223302			0	1.72205	0.422729
RETINA_FRACTAL_DIMENSION_META_CLSA_GoDARTS_UKB_2022	LATIN_EUROPEAN_PERSIAN	NEUR_EXP	CDH17	CDH17	Inverse variance weighted meta-analysis (Fixed effect)		4.08246	3.91638	0.297224		1.9087		0.385063				223302			0	1.9087	0.385063
RETINA_FRACTAL_DIMENSION_META_CLSA_GoDARTS_UKB_2022	LATIN_EUROPEAN_PERSIAN	NEURO	BMP.4	BMP4	MR-PRESSO Raw meta-analysis (Fixed effect)		3.65492	3.50625	0.297226		1.66996		0.433884				223302			0	1.66996	0.433884
RETINA_FRACTAL_DIMENSION_META_CLSA_GoDARTS_UKB_2022	LATIN_EUROPEAN_PERSIAN	IMRE	PRKCQ	PRKCQ	MR Egger meta-analysis (Fixed effect)		-6.78066	6.50779	0.297444		0.273647		0.872124	0.00685975	0.00633399	0.278806	223302	0.0518795	0.974394	0	0.273647	0.872124
RETINA_FRACTAL_DIMENSION_META_CLSA_GoDARTS_UKB_2022	LATIN_EUROPEAN_PERSIAN	DEVE	OMD	OMD	Inverse variance weighted meta-analysis (Fixed effect)		-3.69157	3.54545	0.297777		6.47539		0.0392543				223302			0	6.47539	0.0392543
RETINA_FRACTAL_DIMENSION_META_CLSA_GoDARTS_UKB_2022	LATIN_EUROPEAN_PERSIAN	ORG	TOP2B	TOP2B	Inverse variance weighted meta-analysis (Fixed effect)		-3.37051	3.23837	0.297967		0.59135		0.744029				223302			0	0.59135	0.744029
RETINA_FRACTAL_DIMENSION_META_CLSA_GoDARTS_UKB_2022	LATIN_EUROPEAN_PERSIAN	CMET	EFEMP1	EFEMP1	Inverse variance weighted meta-analysis (Fixed effect)		3.33172	3.20258	0.298188		0.296494		0.862218				223302			0	0.296494	0.862218
RETINA_FRACTAL_DIMENSION_META_CLSA_GoDARTS_UKB_2022	LATIN_EUROPEAN_PERSIAN	IMRE	EIF5A	EIF5A	MR Egger meta-analysis (Fixed effect)		-7.10742	6.84625	0.299201		4.24914		0.119484	0.00696753	0.00664106	0.294104	223302	5.82691	0.0542878	0	4.24914	0.119484
RETINA_FRACTAL_DIMENSION_META_CLSA_GoDARTS_UKB_2022	LATIN_EUROPEAN_PERSIAN	IMRE	FAM3B	FAM3B	MR-PRESSO Raw meta-analysis (Fixed effect)		3.73624	3.60046	0.299404		0.192282		0.908336				223302			0	0.192282	0.908336
RETINA_FRACTAL_DIMENSION_META_CLSA_GoDARTS_UKB_2022	LATIN_EUROPEAN_PERSIAN	NEUR_EXP	CDH17	CDH17	Weighted median meta-analysis (Fixed effect)		5.97257	5.75637	0.299476		1.5733		0.455368				223302			0	1.5733	0.455368
RETINA_FRACTAL_DIMENSION_META_CLSA_GoDARTS_UKB_2022	LATIN_EUROPEAN_PERSIAN	CVDII	IL16	IL16	Weighted median meta-analysis (Fixed effect)		-5.89803	5.68814	0.299783		3.36721		0.185703				223302			0	3.36721	0.185703
RETINA_FRACTAL_DIMENSION_META_CLSA_GoDARTS_UKB_2022	LATIN_EUROPEAN_PERSIAN	CMET	LILRB5	LILRB5	Inverse variance weighted meta-analysis (Fixed effect)		3.55469	3.42856	0.299834		6.01248		0.0494774				223302			0	6.01248	0.0494774
RETINA_FRACTAL_DIMENSION_META_CLSA_GoDARTS_UKB_2022	LATIN_PERSIAN	ONC	WISP.1	WISP1	Robust adjusted profile score (RAPS) meta-analysis (Fixed effect)		4.99178	4.81994	0.300365		0.658036		0.417254				148868			0	0.658036	0.417254
RETINA_FRACTAL_DIMENSION_META_CLSA_GoDARTS_UKB_2022	LATIN_EUROPEAN_PERSIAN	MET	ADGRE2	ADGRE2	MR-PRESSO Raw meta-analysis (Fixed effect)		-3.30429	3.19143	0.300499		1.08819		0.580367				223302			0	1.08819	0.580367
RETINA_FRACTAL_DIMENSION_META_CLSA_GoDARTS_UKB_2022	LATIN_EUROPEAN_PERSIAN	DEVE	PPIB	PPIB	MR Egger meta-analysis (Fixed effect)		-6.24683	6.03538	0.300652		0.481346		0.786099	0.00501125	0.00585663	0.392189	223302	0.380295	0.826837	0	0.481346	0.786099
RETINA_FRACTAL_DIMENSION_META_CLSA_GoDARTS_UKB_2022	LATIN_EUROPEAN_PERSIAN	ORG	FKBP1B	FKBP1B	Weighted median meta-analysis (Fixed effect)		-5.55372	5.3679	0.300847		1.12983		0.568409				223302			0	1.12983	0.568409
RETINA_FRACTAL_DIMENSION_META_CLSA_GoDARTS_UKB_2022	LATIN_EUROPEAN_PERSIAN	INF	Beta.NGF	NGF	Weighted median meta-analysis (Fixed effect)		-5.91652	5.72066	0.301025		2.73031		0.255341				223302			0	2.73031	0.255341
RETINA_FRACTAL_DIMENSION_META_CLSA_GoDARTS_UKB_2022	LATIN_EUROPEAN_PERSIAN	CREG	RGS8	RGS8	MR Egger meta-analysis (Fixed effect)		-7.01959	6.78905	0.301155		1.92063		0.382773	0.00657353	0.00657363	0.317318	223302	1.70753	0.425808	0	1.92063	0.382773
RETINA_FRACTAL_DIMENSION_META_CLSA_GoDARTS_UKB_2022	LATIN_EUROPEAN_PERSIAN	MET	METRNL	METRNL	Robust adjusted profile score (RAPS) meta-analysis (Fixed effect)		3.6548	3.53644	0.301385		0.250557		0.882251				223302			0	0.250557	0.882251
RETINA_FRACTAL_DIMENSION_META_CLSA_GoDARTS_UKB_2022	LATIN_EUROPEAN_PERSIAN	CREG	SIGLEC6	SIGLEC6	MR Egger meta-analysis (Fixed effect)		-6.92818	6.70394	0.301394		1.85912		0.394727	0.00822504	0.00649969	0.20571	223302	0.913442	0.633357	0	1.85912	0.394727
RETINA_FRACTAL_DIMENSION_META_CLSA_GoDARTS_UKB_2022	LATIN_EUROPEAN_PERSIAN	MET	LRP11	LRP11	MR-PRESSO Raw meta-analysis (Fixed effect)		3.54868	3.43442	0.301478		2.86344		0.238898				223302			0	2.86344	0.238898
RETINA_FRACTAL_DIMENSION_META_CLSA_GoDARTS_UKB_2022	LATIN_EUROPEAN_PERSIAN	ORG	INPPL1	INPPL1	MR-PRESSO Raw meta-analysis (Fixed effect)		-2.94743	2.85441	0.301797		2.78974		0.247866				223302			0	2.78974	0.247866
RETINA_FRACTAL_DIMENSION_META_CLSA_GoDARTS_UKB_2022	LATIN_EUROPEAN_PERSIAN	CREG	NFATC1	NFATC1	Weighted median meta-analysis (Fixed effect)		-5.39006	5.22503	0.302266		0.71205		0.700455				223302			0	0.71205	0.700455
RETINA_FRACTAL_DIMENSION_META_CLSA_GoDARTS_UKB_2022	LATIN_EUROPEAN_PERSIAN	DEVE	HTRA2	HTRA2	MR Egger meta-analysis (Fixed effect)		-6.54658	6.34686	0.302322		0.497363		0.779828	0.000491212	0.00616528	0.936497	223302	0.0233616	0.988387	0	0.497363	0.779828
RETINA_FRACTAL_DIMENSION_META_CLSA_GoDARTS_UKB_2022	LATIN_EUROPEAN	CREG	BGN	BGN	Robust adjusted profile score (RAPS) meta-analysis (Fixed effect)		4.03462	3.9167	0.302959		0.851195		0.356215				148868			0	0.851195	0.356215
RETINA_FRACTAL_DIMENSION_META_CLSA_GoDARTS_UKB_2022	LATIN_EUROPEAN_PERSIAN	NEUR_EXP	AKT1S1	AKT1S1	Weighted median meta-analysis (Fixed effect)		-5.23756	5.08533	0.30304		1.84407		0.397708				223302			0	1.84407	0.397708
RETINA_FRACTAL_DIMENSION_META_CLSA_GoDARTS_UKB_2022	LATIN_EUROPEAN_PERSIAN	CMET	GNLY	GNLY	Weighted median meta-analysis (Fixed effect)		-5.76764	5.60054	0.303086		0.434533		0.804716				223302			0	0.434533	0.804716
RETINA_FRACTAL_DIMENSION_META_CLSA_GoDARTS_UKB_2022	LATIN_EUROPEAN_PERSIAN	DEVE	OMD	OMD	MR-PRESSO Raw meta-analysis (Fixed effect)		-3.64313	3.53759	0.303088		6.51751		0.0384363				223302			0	6.51751	0.0384363
RETINA_FRACTAL_DIMENSION_META_CLSA_GoDARTS_UKB_2022	LATIN_EUROPEAN_PERSIAN	ORG	TNNI3	TNNI3	Inverse variance weighted meta-analysis (Fixed effect)		-3.49803	3.39677	0.303099		1.47731		0.477755				223302			0	1.47731	0.477755
RETINA_FRACTAL_DIMENSION_META_CLSA_GoDARTS_UKB_2022	LATIN_EUROPEAN_PERSIAN	NEURO	DDR1	DDR1	Weighted median meta-analysis (Fixed effect)		-5.72337	5.5619	0.303466		0.519653		0.771185				223302			0	0.519653	0.771185
RETINA_FRACTAL_DIMENSION_META_CLSA_GoDARTS_UKB_2022	LATIN_EUROPEAN_PERSIAN	ONC	SEZ6L	SEZ6L	MR Egger meta-analysis (Fixed effect)		-7.09761	6.89759	0.30348		2.0117		0.365734	0.00679134	0.00668941	0.309993	223302	1.90262	0.386234	0	2.0117	0.365734
RETINA_FRACTAL_DIMENSION_META_CLSA_GoDARTS_UKB_2022	LATIN_EUROPEAN_PERSIAN	MET	QDPR	QDPR	MR-PRESSO Raw meta-analysis (Fixed effect)		-3.34595	3.25311	0.303696		1.27396		0.528887				223302			0	1.27396	0.528887
RETINA_FRACTAL_DIMENSION_META_CLSA_GoDARTS_UKB_2022	LATIN_EUROPEAN_PERSIAN	ONCIII	FLT1	FLT1	MR-PRESSO Raw meta-analysis (Fixed effect)		3.16317	3.07647	0.303864		7.90448		0.0192116				223302			0	7.90448	0.0192116
RETINA_FRACTAL_DIMENSION_META_CLSA_GoDARTS_UKB_2022	LATIN_EUROPEAN_PERSIAN	IMRE	IL12RB1	IL12RB1	MR Egger meta-analysis (Fixed effect)		-6.92688	6.73759	0.303905		4.84132		0.0888629	0.00320311	0.00653412	0.623983	223302	4.21283	0.121673	0	4.84132	0.0888629
RETINA_FRACTAL_DIMENSION_META_CLSA_GoDARTS_UKB_2022	LATIN_EUROPEAN	NEURO	NRP2	NRP2	Robust adjusted profile score (RAPS) meta-analysis (Fixed effect)		3.94606	3.8396	0.304078		0.0325536		0.856818				148868			0	0.0325536	0.856818
RETINA_FRACTAL_DIMENSION_META_CLSA_GoDARTS_UKB_2022	LATIN_EUROPEAN_PERSIAN	INF	IL.20RA	IL20RA	Inverse variance weighted meta-analysis (Fixed effect)		3.80165	3.70018	0.304221		1.83379		0.399758				223302			0	1.83379	0.399758
RETINA_FRACTAL_DIMENSION_META_CLSA_GoDARTS_UKB_2022	LATIN_EUROPEAN_PERSIAN	ORG	TNNI3	TNNI3	MR-PRESSO Raw meta-analysis (Fixed effect)		-3.30688	3.22069	0.304532		1.61734		0.44545				223302			0	1.61734	0.44545
RETINA_FRACTAL_DIMENSION_META_CLSA_GoDARTS_UKB_2022	LATIN_EUROPEAN	DEVE	BST1	BST1	Robust adjusted profile score (RAPS) meta-analysis (Fixed effect)		4.16307	4.05482	0.304563		0.0568649		0.811522				148868			0	0.0568649	0.811522
RETINA_FRACTAL_DIMENSION_META_CLSA_GoDARTS_UKB_2022	LATIN_EUROPEAN_PERSIAN	NEURO	N2DL.2	ULBP2	Weighted median meta-analysis (Fixed effect)		-5.64449	5.49887	0.304664		1.6207		0.444702				223302			0	1.6207	0.444702
RETINA_FRACTAL_DIMENSION_META_CLSA_GoDARTS_UKB_2022	LATIN_EUROPEAN_PERSIAN	IMRE	FAM3B	FAM3B	Inverse variance weighted meta-analysis (Fixed effect)		3.9023	3.80245	0.30477		0.173842		0.91675				223302			0	0.173842	0.91675
RETINA_FRACTAL_DIMENSION_META_CLSA_GoDARTS_UKB_2022	LATIN_EUROPEAN_PERSIAN	MET	SERPINB6	SERPINB6	Weighted median meta-analysis (Fixed effect)		-5.66134	5.52087	0.305155		1.10761		0.574759				223302			0	1.10761	0.574759
RETINA_FRACTAL_DIMENSION_META_CLSA_GoDARTS_UKB_2022	LATIN_EUROPEAN_PERSIAN	IMRE	IRAK1	IRAK1	Robust adjusted profile score (RAPS) meta-analysis (Fixed effect)		-3.3583	3.277	0.305453		0.293682		0.863431				223302			0	0.293682	0.863431
RETINA_FRACTAL_DIMENSION_META_CLSA_GoDARTS_UKB_2022	LATIN_EUROPEAN_PERSIAN	DEVE	VSIG4	VSIG4	MR-PRESSO Raw meta-analysis (Fixed effect)		2.97234	2.902	0.305723		7.8052		0.0201893				223302			0	7.8052	0.0201893
RETINA_FRACTAL_DIMENSION_META_CLSA_GoDARTS_UKB_2022	LATIN_EUROPEAN_PERSIAN	NEURO	RGMA	RGMA	Inverse variance weighted meta-analysis (Fixed effect)		3.84495	3.75616	0.306006		1.89725		0.387272				223302			0	1.89725	0.387272
RETINA_FRACTAL_DIMENSION_META_CLSA_GoDARTS_UKB_2022	LATIN_EUROPEAN_PERSIAN	NEURO	RGMA	RGMA	MR-PRESSO Raw meta-analysis (Fixed effect)		3.84495	3.75616	0.306006		1.89725		0.387272				223302			0	1.89725	0.387272
RETINA_FRACTAL_DIMENSION_META_CLSA_GoDARTS_UKB_2022	LATIN_EUROPEAN_PERSIAN	DEVE	PTPRF	PTPRF	Inverse variance weighted meta-analysis (Fixed effect)		3.5448	3.46319	0.306041		1.83258		0.4				223302			0	1.83258	0.4
RETINA_FRACTAL_DIMENSION_META_CLSA_GoDARTS_UKB_2022	LATIN_EUROPEAN_PERSIAN	ONCIII	NPY	NPY	Inverse variance weighted meta-analysis (Fixed effect)		-3.40925	3.33416	0.306534		0.076364		0.962538				223302			0	0.076364	0.962538
RETINA_FRACTAL_DIMENSION_META_CLSA_GoDARTS_UKB_2022	LATIN_PERSIAN	ONC	S100A11	S100A11	Robust adjusted profile score (RAPS) meta-analysis (Fixed effect)		4.73899	4.63474	0.306547		1.60843		0.204713				148868			0	1.60843	0.204713
RETINA_FRACTAL_DIMENSION_META_CLSA_GoDARTS_UKB_2022	LATIN_EUROPEAN_PERSIAN	CREG	CAMKK1	CAMKK1	Weighted median meta-analysis (Fixed effect)		-5.48165	5.3611	0.306551		0.37785		0.827849				223302			0	0.37785	0.827849
RETINA_FRACTAL_DIMENSION_META_CLSA_GoDARTS_UKB_2022	LATIN_EUROPEAN_PERSIAN	NEUR_EXP	KIR2DL3	KIR2DL3	Weighted median meta-analysis (Fixed effect)		5.25602	5.14252	0.306747		4.88587		0.0869055				223302			0	4.88587	0.0869055
RETINA_FRACTAL_DIMENSION_META_CLSA_GoDARTS_UKB_2022	LATIN_EUROPEAN_PERSIAN	ONC	MIA	MIA	Robust adjusted profile score (RAPS) meta-analysis (Fixed effect)		-3.90769	3.83023	0.307623		1.69989		0.427439				223302			0	1.69989	0.427439
RETINA_FRACTAL_DIMENSION_META_CLSA_GoDARTS_UKB_2022	LATIN_EUROPEAN_PERSIAN	CREG	PCDH17	PCDH17	MR Egger meta-analysis (Fixed effect)		-6.90479	6.77613	0.308209		1.70221		0.426943	0.00434329	0.00656336	0.508133	223302	1.6854	0.430546	0	1.70221	0.426943
RETINA_FRACTAL_DIMENSION_META_CLSA_GoDARTS_UKB_2022	LATIN_EUROPEAN_PERSIAN	NEURO	NBL1	NBL1	MR Egger meta-analysis (Fixed effect)		6.94962	6.82211	0.30835		0.734923		0.69249	-0.00494943	0.00661733	0.454491	223302	0.481681	0.785967	0	0.734923	0.69249
RETINA_FRACTAL_DIMENSION_META_CLSA_GoDARTS_UKB_2022	LATIN_EUROPEAN_PERSIAN	CREG	STX6	STX6	Inverse variance weighted meta-analysis (Fixed effect)		-3.32202	3.26186	0.308466		2.64549		0.266403				223302			0	2.64549	0.266403
RETINA_FRACTAL_DIMENSION_META_CLSA_GoDARTS_UKB_2022	LATIN_EUROPEAN_PERSIAN	NEUR_EXP	ANXA10	ANXA10	Weighted median meta-analysis (Fixed effect)		-5.36027	5.26783	0.308893		3.96587		0.137665				223302			0	3.96587	0.137665
RETINA_FRACTAL_DIMENSION_META_CLSA_GoDARTS_UKB_2022	LATIN_EUROPEAN_PERSIAN	CMET	GAS6	GAS6	Inverse variance weighted meta-analysis (Fixed effect)		-3.55769	3.49878	0.309231		1.45564		0.482961				223302			0	1.45564	0.482961
RETINA_FRACTAL_DIMENSION_META_CLSA_GoDARTS_UKB_2022	LATIN_EUROPEAN_PERSIAN	ONC	ADAM.8	ADAM8	Inverse variance weighted meta-analysis (Fixed effect)		-3.63045	3.57746	0.310196		0.173582		0.916869				223302			0	0.173582	0.916869
RETINA_FRACTAL_DIMENSION_META_CLSA_GoDARTS_UKB_2022	LATIN_EUROPEAN_PERSIAN	MET	LRP11	LRP11	Inverse variance weighted meta-analysis (Fixed effect)		3.66647	3.61315	0.310222		2.81467		0.244795				223302			0	2.81467	0.244795
RETINA_FRACTAL_DIMENSION_META_CLSA_GoDARTS_UKB_2022	LATIN_EUROPEAN_PERSIAN	CMET	APOM	APOM	Weighted median meta-analysis (Fixed effect)		-5.66068	5.57983	0.310349		4.44169		0.108517				223302			0	4.44169	0.108517
RETINA_FRACTAL_DIMENSION_META_CLSA_GoDARTS_UKB_2022	LATIN_EUROPEAN_PERSIAN	CREG	NFATC1	NFATC1	MR Egger meta-analysis (Fixed effect)		-6.1376	6.05007	0.31036		4.58567		0.10098	-8.87545e-05	0.00587736	0.987952	223302	3.46714	0.176652	0	4.58567	0.10098
RETINA_FRACTAL_DIMENSION_META_CLSA_GoDARTS_UKB_2022	LATIN_EUROPEAN_PERSIAN	DEVE	SPINT2	SPINT2	Weighted median meta-analysis (Fixed effect)		-5.3055	5.22987	0.310363		1.02941		0.597675				223302			0	1.02941	0.597675
RETINA_FRACTAL_DIMENSION_META_CLSA_GoDARTS_UKB_2022	LATIN_EUROPEAN_PERSIAN	ORG	ENTPD2	ENTPD2	MR Egger meta-analysis (Fixed effect)		-6.91358	6.81948	0.310679		1.61027		0.447027	0.0075101	0.00661433	0.256196	223302	1.6804	0.431625	0	1.61027	0.447027
RETINA_FRACTAL_DIMENSION_META_CLSA_GoDARTS_UKB_2022	LATIN_EUROPEAN	CVDII	CD4	CD4	Robust adjusted profile score (RAPS) meta-analysis (Fixed effect)		-4.00148	3.95158	0.311237		5.1291		0.023528				148868			0	5.1291	0.023528
RETINA_FRACTAL_DIMENSION_META_CLSA_GoDARTS_UKB_2022	LATIN_EUROPEAN_PERSIAN	INF	IL4	IL4	Inverse variance weighted meta-analysis (Fixed effect)		-3.74044	3.69623	0.311556		0.8017		0.669751				223302			0	0.8017	0.669751
RETINA_FRACTAL_DIMENSION_META_CLSA_GoDARTS_UKB_2022	LATIN_EUROPEAN_PERSIAN	NEUR_EXP	FUT8	FUT8	MR Egger meta-analysis (Fixed effect)		-6.63344	6.56029	0.311944		1.07653		0.583761	0.00898357	0.0063626	0.15797	223302	0.640664	0.725908	0	1.07653	0.583761
RETINA_FRACTAL_DIMENSION_META_CLSA_GoDARTS_UKB_2022	LATIN_EUROPEAN_PERSIAN	NEURO	FcRL2	FCRL2	Weighted median meta-analysis (Fixed effect)		-5.66889	5.61119	0.31236		1.89206		0.388279				223302			0	1.89206	0.388279
RETINA_FRACTAL_DIMENSION_META_CLSA_GoDARTS_UKB_2022	LATIN_EUROPEAN_PERSIAN	NEUR_EXP	TNFRSF13C	TNFRSF13C	MR Egger meta-analysis (Fixed effect)		-7.04166	6.97416	0.312649		0.58827		0.745176	0.000136941	0.00676098	0.98384	223302	0.372178	0.8302	0	0.58827	0.745176
RETINA_FRACTAL_DIMENSION_META_CLSA_GoDARTS_UKB_2022	LATIN_EUROPEAN_PERSIAN	ONCIII	SFTPA1	SFTPA1	Weighted median meta-analysis (Fixed effect)		-5.57736	5.52463	0.312713		0.175813		0.915846				223302			0	0.175813	0.915846
RETINA_FRACTAL_DIMENSION_META_CLSA_GoDARTS_UKB_2022	LATIN_EUROPEAN_PERSIAN	MET	APEX1	APEX1	Inverse variance weighted meta-analysis (Fixed effect)		-3.81466	3.77915	0.312785		3.24299		0.197603				223302			0	3.24299	0.197603
RETINA_FRACTAL_DIMENSION_META_CLSA_GoDARTS_UKB_2022	LATIN_EUROPEAN_PERSIAN	NEUR_EXP	CTF1	CTF1	MR Egger meta-analysis (Fixed effect)		-6.46389	6.40612	0.312966		2.28433		0.319127	0.00330772	0.00621807	0.594759	223302	3.75631	0.152872	0	2.28433	0.319127
RETINA_FRACTAL_DIMENSION_META_CLSA_GoDARTS_UKB_2022	LATIN_EUROPEAN_PERSIAN	CMET	LILRB2	LILRB2	Weighted median meta-analysis (Fixed effect)		-5.17568	5.12971	0.312993		5.6603		0.059004				223302			0	5.6603	0.059004
RETINA_FRACTAL_DIMENSION_META_CLSA_GoDARTS_UKB_2022	LATIN_EUROPEAN_PERSIAN	CVDIII	CSTB	CSTB	MR-PRESSO Raw meta-analysis (Fixed effect)		-3.37102	3.34205	0.313133		2.02697		0.362952				223302			0	2.02697	0.362952
RETINA_FRACTAL_DIMENSION_META_CLSA_GoDARTS_UKB_2022	LATIN_EUROPEAN_PERSIAN	CMET	ICAM1	ICAM1	Inverse variance weighted meta-analysis (Fixed effect)		-3.69868	3.66975	0.313511		8.85443		0.0119477				223302			0	8.85443	0.0119477
RETINA_FRACTAL_DIMENSION_META_CLSA_GoDARTS_UKB_2022	LATIN_EUROPEAN_PERSIAN	INF	IL.15RA	IL15RA	MR-PRESSO Raw meta-analysis (Fixed effect)		-3.56816	3.54032	0.31352		2.32915		0.312055				223302			0	2.32915	0.312055
RETINA_FRACTAL_DIMENSION_META_CLSA_GoDARTS_UKB_2022	LATIN_EUROPEAN_PERSIAN	DEVE	CGA	CGA	Weighted median meta-analysis (Fixed effect)		5.36203	5.3205	0.313548		1.2724		0.5293				223302			0	1.2724	0.5293
RETINA_FRACTAL_DIMENSION_META_CLSA_GoDARTS_UKB_2022	LATIN_EUROPEAN_PERSIAN	ONCIII	TXNDC15	TXNDC15	Weighted median meta-analysis (Fixed effect)		5.60076	5.55802	0.313603		1.77956		0.410745				223302			0	1.77956	0.410745
RETINA_FRACTAL_DIMENSION_META_CLSA_GoDARTS_UKB_2022	LATIN_EUROPEAN_PERSIAN	ONC	TNFRSF4	TNFRSF4	Inverse variance weighted meta-analysis (Fixed effect)		-3.62971	3.60346	0.313797		4.54521		0.103043				223302			0	4.54521	0.103043
RETINA_FRACTAL_DIMENSION_META_CLSA_GoDARTS_UKB_2022	LATIN_EUROPEAN_PERSIAN	NEURO	BMP.4	BMP4	Inverse variance weighted meta-analysis (Fixed effect)		3.55516	3.52992	0.313864		1.61021		0.447041				223302			0	1.61021	0.447041
RETINA_FRACTAL_DIMENSION_META_CLSA_GoDARTS_UKB_2022	LATIN_EUROPEAN_PERSIAN	INF	IL.18R1	IL18R1	Inverse variance weighted meta-analysis (Fixed effect)		-3.66159	3.63611	0.313931		0.582086		0.747484				223302			0	0.582086	0.747484
RETINA_FRACTAL_DIMENSION_META_CLSA_GoDARTS_UKB_2022	LATIN_EUROPEAN	MET	FBP1	FBP1	Robust adjusted profile score (RAPS) meta-analysis (Fixed effect)		3.96007	3.93439	0.314161		1.2147		0.270403				148868			0	1.2147	0.270403
RETINA_FRACTAL_DIMENSION_META_CLSA_GoDARTS_UKB_2022	LATIN_EUROPEAN_PERSIAN	IMRE	NCR1	NCR1	MR-PRESSO Raw meta-analysis (Fixed effect)		-3.06413	3.04603	0.314443		0.286572		0.866506				223302			0	0.286572	0.866506
RETINA_FRACTAL_DIMENSION_META_CLSA_GoDARTS_UKB_2022	LATIN_EUROPEAN_PERSIAN	DEVE	SCGB3A1	SCGB3A1	MR Egger meta-analysis (Fixed effect)		-6.74587	6.70612	0.314451		0.36916		0.831453	0.00646561	0.0065003	0.3199	223302	0.184394	0.911925	0	0.36916	0.831453
RETINA_FRACTAL_DIMENSION_META_CLSA_GoDARTS_UKB_2022	LATIN_EUROPEAN	ONCIII	NPY	NPY	Robust adjusted profile score (RAPS) meta-analysis (Fixed effect)		-3.80349	3.78183	0.314547		0.0957299		0.757015				148868			0	0.0957299	0.757015
RETINA_FRACTAL_DIMENSION_META_CLSA_GoDARTS_UKB_2022	LATIN_EUROPEAN_PERSIAN	CVDIII	IL.1RT1	IL1R1	MR Egger meta-analysis (Fixed effect)		7.17414	7.13341	0.314555		3.63804		0.162185	-0.00471721	0.00693573	0.496421	223302	1.73685	0.419612	0	3.63804	0.162185
RETINA_FRACTAL_DIMENSION_META_CLSA_GoDARTS_UKB_2022	LATIN_EUROPEAN_PERSIAN	NEUR_EXP	TPPP3	TPPP3	Weighted median meta-analysis (Fixed effect)		-5.63434	5.60321	0.31463		0.138272		0.9332				223302			0	0.138272	0.9332
RETINA_FRACTAL_DIMENSION_META_CLSA_GoDARTS_UKB_2022	LATIN_EUROPEAN_PERSIAN	INF	AXIN1	AXIN1	MR Egger meta-analysis (Fixed effect)		-6.32604	6.30138	0.31542		5.16558		0.0755627	0.00102466	0.00613294	0.867311	223302	7.89179	0.0193339	0	5.16558	0.0755627
RETINA_FRACTAL_DIMENSION_META_CLSA_GoDARTS_UKB_2022	LATIN_EUROPEAN	DEVE	DKK3	DKK3	Robust adjusted profile score (RAPS) meta-analysis (Fixed effect)		3.77168	3.75827	0.315586		2.68269		0.101444				148868			0	2.68269	0.101444
RETINA_FRACTAL_DIMENSION_META_CLSA_GoDARTS_UKB_2022	LATIN_EUROPEAN_PERSIAN	CVDII	TNFRSF13B	TNFRSF13B	Weighted median meta-analysis (Fixed effect)		-5.68445	5.66464	0.315622		4.02148		0.133889				223302			0	4.02148	0.133889
RETINA_FRACTAL_DIMENSION_META_CLSA_GoDARTS_UKB_2022	LATIN_EUROPEAN_PERSIAN	ONCIII	TNFAIP8	TNFAIP8	MR Egger meta-analysis (Fixed effect)		-6.58938	6.56679	0.315648		1.45119		0.484037	0.00545185	0.00637556	0.392486	223302	2.50666	0.285553	0	1.45119	0.484037
RETINA_FRACTAL_DIMENSION_META_CLSA_GoDARTS_UKB_2022	LATIN_EUROPEAN_PERSIAN	INF	SIRT2	SIRT2	Weighted median meta-analysis (Fixed effect)		-5.3929	5.37686	0.31587		0.616466		0.734744				223302			0	0.616466	0.734744
RETINA_FRACTAL_DIMENSION_META_CLSA_GoDARTS_UKB_2022	LATIN_EUROPEAN_PERSIAN	ONC	SCAMP3	SCAMP3	Weighted median meta-analysis (Fixed effect)		-5.42773	5.41671	0.316327		1.01435		0.602196				223302			0	1.01435	0.602196
RETINA_FRACTAL_DIMENSION_META_CLSA_GoDARTS_UKB_2022	EUROPEAN_PERSIAN	CREG	SEMA4C	SEMA4C	Robust adjusted profile score (RAPS) meta-analysis (Fixed effect)		-4.85027	4.84104	0.316389		0.396826		0.528733				148868			0	0.396826	0.528733
RETINA_FRACTAL_DIMENSION_META_CLSA_GoDARTS_UKB_2022	LATIN_EUROPEAN_PERSIAN	CREG	IQGAP2	IQGAP2	Inverse variance weighted meta-analysis (Fixed effect)		-3.3005	3.29427	0.316395		0.429535		0.806729				223302			0	0.429535	0.806729
RETINA_FRACTAL_DIMENSION_META_CLSA_GoDARTS_UKB_2022	LATIN_EUROPEAN_PERSIAN	MET	NPTXR	NPTXR	Inverse variance weighted meta-analysis (Fixed effect)		3.62928	3.62547	0.316803		4.00016		0.135324				223302			0	4.00016	0.135324
RETINA_FRACTAL_DIMENSION_META_CLSA_GoDARTS_UKB_2022	LATIN_EUROPEAN_PERSIAN	CVDIII	IGFBP.2	IGFBP2	Weighted median meta-analysis (Fixed effect)		5.48627	5.48204	0.316937		2.99291		0.223923				223302			0	2.99291	0.223923
RETINA_FRACTAL_DIMENSION_META_CLSA_GoDARTS_UKB_2022	LATIN_EUROPEAN_PERSIAN	IMRE	BIRC2	BIRC2	Inverse variance weighted meta-analysis (Fixed effect)		-3.2781	3.27846	0.317363		3.45807		0.177456				223302			0	3.45807	0.177456
RETINA_FRACTAL_DIMENSION_META_CLSA_GoDARTS_UKB_2022	LATIN_EUROPEAN_PERSIAN	CVDII	FABP2	FABP2	MR Egger meta-analysis (Fixed effect)		-6.89412	6.89639	0.31747		2.04755		0.359237	0.00711751	0.00669138	0.287472	223302	3.0957	0.212705	0	2.04755	0.359237
RETINA_FRACTAL_DIMENSION_META_CLSA_GoDARTS_UKB_2022	LATIN_EUROPEAN_PERSIAN	DEVE	CRHBP	CRHBP	Inverse variance weighted meta-analysis (Fixed effect)		3.55808	3.55952	0.317506		5.23218		0.0730881				223302			0	5.23218	0.0730881
RETINA_FRACTAL_DIMENSION_META_CLSA_GoDARTS_UKB_2022	LATIN_EUROPEAN_PERSIAN	CVDIII	IL2.RA	IL2RA	Weighted median meta-analysis (Fixed effect)		5.58326	5.5869	0.317626		1.45241		0.48374				223302			0	1.45241	0.48374
RETINA_FRACTAL_DIMENSION_META_CLSA_GoDARTS_UKB_2022	LATIN_EUROPEAN_PERSIAN	IMRE	HCLS1	HCLS1	Robust adjusted profile score (RAPS) meta-analysis (Fixed effect)		-3.34903	3.35266	0.317833		0.328906		0.848358				223302			0	0.328906	0.848358
RETINA_FRACTAL_DIMENSION_META_CLSA_GoDARTS_UKB_2022	LATIN_EUROPEAN_PERSIAN	IMRE	FGF2	FGF2	MR Egger meta-analysis (Fixed effect)		-6.18647	6.19781	0.318197		3.27425		0.194538	0.00244705	0.00601035	0.683906	223302	3.63444	0.162477	0	3.27425	0.194538
RETINA_FRACTAL_DIMENSION_META_CLSA_GoDARTS_UKB_2022	LATIN_EUROPEAN_PERSIAN	CVDII	IL18	IL18	Weighted median meta-analysis (Fixed effect)		-5.75	5.76104	0.318239		1.76294		0.414174				223302			0	1.76294	0.414174
RETINA_FRACTAL_DIMENSION_META_CLSA_GoDARTS_UKB_2022	LATIN_EUROPEAN	ORG	TNNI3	TNNI3	Robust adjusted profile score (RAPS) meta-analysis (Fixed effect)		-3.86329	3.87288	0.318511		1.24748		0.264035				148868			0	1.24748	0.264035
RETINA_FRACTAL_DIMENSION_META_CLSA_GoDARTS_UKB_2022	LATIN_EUROPEAN_PERSIAN	MET	CLMP	CLMP	Inverse variance weighted meta-analysis (Fixed effect)		3.52226	3.53323	0.318817		1.97607		0.372307				223302			0	1.97607	0.372307
RETINA_FRACTAL_DIMENSION_META_CLSA_GoDARTS_UKB_2022	LATIN_EUROPEAN_PERSIAN	ONC	X5..NT	NT5E	Weighted median meta-analysis (Fixed effect)		-5.72549	5.74472	0.318933		0.650239		0.722441				223302			0	0.650239	0.722441
RETINA_FRACTAL_DIMENSION_META_CLSA_GoDARTS_UKB_2022	LATIN_EUROPEAN_PERSIAN	CVDII	CCL3	CCL3	MR Egger meta-analysis (Fixed effect)		-6.64899	6.67216	0.318994		7.65617		0.0217512	-0.000403551	0.00647308	0.95029	223302	8.47426	0.014449	0	7.65617	0.0217512
RETINA_FRACTAL_DIMENSION_META_CLSA_GoDARTS_UKB_2022	LATIN_EUROPEAN_PERSIAN	ONC	IFN.gamma.R1	IFNGR1	Inverse variance weighted meta-analysis (Fixed effect)		3.54421	3.55667	0.319008		0.178981		0.914397				223302			0	0.178981	0.914397
RETINA_FRACTAL_DIMENSION_META_CLSA_GoDARTS_UKB_2022	LATIN_EUROPEAN_PERSIAN	CMET	SAA4	SAA4	Inverse variance weighted meta-analysis (Fixed effect)		3.4545	3.46686	0.319039		6.52074		0.0383743				223302			0	6.52074	0.0383743
RETINA_FRACTAL_DIMENSION_META_CLSA_GoDARTS_UKB_2022	LATIN_EUROPEAN_PERSIAN	CMET	REG1A	REG1A	Inverse variance weighted meta-analysis (Fixed effect)		3.75981	3.77636	0.319436		2.35915		0.307409				223302			0	2.35915	0.307409
RETINA_FRACTAL_DIMENSION_META_CLSA_GoDARTS_UKB_2022	LATIN_EUROPEAN_PERSIAN	CMET	GAS6	GAS6	MR-PRESSO Raw meta-analysis (Fixed effect)		-3.42487	3.44116	0.319607		1.49975		0.472425				223302			0	1.49975	0.472425
RETINA_FRACTAL_DIMENSION_META_CLSA_GoDARTS_UKB_2022	LATIN_EUROPEAN_PERSIAN	DEVE	LGMN	LGMN	MR Egger meta-analysis (Fixed effect)		-6.58832	6.61983	0.31962		1.00089		0.60626	0.00902795	0.00641565	0.159375	223302	0.357041	0.836507	0	1.00089	0.60626
RETINA_FRACTAL_DIMENSION_META_CLSA_GoDARTS_UKB_2022	LATIN_EUROPEAN_PERSIAN	NEUR_EXP	WWP2	WWP2	MR Egger meta-analysis (Fixed effect)		-6.14375	6.17439	0.319718		4.46394		0.107317	0.000684302	0.00599244	0.909084	223302	4.54593	0.103006	0	4.46394	0.107317
RETINA_FRACTAL_DIMENSION_META_CLSA_GoDARTS_UKB_2022	LATIN_EUROPEAN_PERSIAN	DEVE	WFIKKN2	WFIKKN2	Weighted median meta-analysis (Fixed effect)		5.37897	5.4091	0.320013		1.5981		0.449757				223302			0	1.5981	0.449757
RETINA_FRACTAL_DIMENSION_META_CLSA_GoDARTS_UKB_2022	LATIN_EUROPEAN_PERSIAN	NEURO	SKR3	ACVRL1	Weighted median meta-analysis (Fixed effect)		-5.33993	5.37406	0.320394		0.841723		0.656481				223302			0	0.841723	0.656481
RETINA_FRACTAL_DIMENSION_META_CLSA_GoDARTS_UKB_2022	LATIN_EUROPEAN_PERSIAN	CMET	MEGF9	MEGF9	Inverse variance weighted meta-analysis (Fixed effect)		3.46954	3.49211	0.320449		4.9317		0.0849365				223302			0	4.9317	0.0849365
RETINA_FRACTAL_DIMENSION_META_CLSA_GoDARTS_UKB_2022	LATIN_EUROPEAN_PERSIAN	ONCIII	CLIP2	CLIP2	Inverse variance weighted meta-analysis (Fixed effect)		-3.1309	3.15211	0.320577		2.28569		0.318911				223302			0	2.28569	0.318911
RETINA_FRACTAL_DIMENSION_META_CLSA_GoDARTS_UKB_2022	LATIN_EUROPEAN	ONCIII	YTHDF3	YTHDF3	Robust adjusted profile score (RAPS) meta-analysis (Fixed effect)		-3.61725	3.64249	0.320676		0.387192		0.533779				148868			0	0.387192	0.533779
RETINA_FRACTAL_DIMENSION_META_CLSA_GoDARTS_UKB_2022	LATIN_EUROPEAN_PERSIAN	ORG	LTA4H	LTA4H	MR Egger meta-analysis (Fixed effect)		6.55078	6.60399	0.321226		0.3921		0.821971	-0.0019865	0.00640442	0.756427	223302	1.48932	0.474895	0	0.3921	0.821971
RETINA_FRACTAL_DIMENSION_META_CLSA_GoDARTS_UKB_2022	LATIN_EUROPEAN_PERSIAN	CMET	MFAP5	MFAP5	Weighted median meta-analysis (Fixed effect)		-5.61453	5.66054	0.32126		0.278268		0.870112				223302			0	0.278268	0.870112
RETINA_FRACTAL_DIMENSION_META_CLSA_GoDARTS_UKB_2022	LATIN_EUROPEAN_PERSIAN	CVDII	SERPINA12	SERPINA12	Robust adjusted profile score (RAPS) meta-analysis (Fixed effect)		3.75718	3.78862	0.321343		0.781414		0.676578				223302			0	0.781414	0.676578
RETINA_FRACTAL_DIMENSION_META_CLSA_GoDARTS_UKB_2022	LATIN_EUROPEAN_PERSIAN	NEUR_EXP	HSP90B1	HSP90B1	MR Egger meta-analysis (Fixed effect)		-7.0661	7.12602	0.321397		1.49352		0.473899	0.00458292	0.00690736	0.507021	223302	1.43149	0.488828	0	1.49352	0.473899
RETINA_FRACTAL_DIMENSION_META_CLSA_GoDARTS_UKB_2022	LATIN_EUROPEAN_PERSIAN	CREG	DNAJB1	DNAJB1	Weighted median meta-analysis (Fixed effect)		-5.12669	5.17213	0.321581		0.74204		0.69003				223302			0	0.74204	0.69003
RETINA_FRACTAL_DIMENSION_META_CLSA_GoDARTS_UKB_2022	LATIN_EUROPEAN_PERSIAN	ONC	VEGFR.2	KDR	Weighted median meta-analysis (Fixed effect)		5.71731	5.77372	0.322062		5.90553		0.0521952				223302			0	5.90553	0.0521952
RETINA_FRACTAL_DIMENSION_META_CLSA_GoDARTS_UKB_2022	LATIN_EUROPEAN	DEVE	PDGFRB	PDGFRB	Robust adjusted profile score (RAPS) meta-analysis (Fixed effect)		3.97363	4.01332	0.32212		0.177059		0.673913				148868			0	0.177059	0.673913
RETINA_FRACTAL_DIMENSION_META_CLSA_GoDARTS_UKB_2022	LATIN_EUROPEAN_PERSIAN	CREG	CRISP2	CRISP2	Weighted median meta-analysis (Fixed effect)		5.50724	5.5638	0.322255		0.559752		0.755877				223302			0	0.559752	0.755877
RETINA_FRACTAL_DIMENSION_META_CLSA_GoDARTS_UKB_2022	LATIN_EUROPEAN_PERSIAN	CVDIII	CHI3L1	CHI3L1	MR Egger meta-analysis (Fixed effect)		-6.78413	6.85565	0.322386		7.21498		0.0271198	0.00696227	0.00665649	0.29559	223302	3.66611	0.159924	0	7.21498	0.0271198
RETINA_FRACTAL_DIMENSION_META_CLSA_GoDARTS_UKB_2022	LATIN_EUROPEAN_PERSIAN	NEUR_EXP	ING1	ING1	Weighted median meta-analysis (Fixed effect)		-5.6267	5.68612	0.322394		4.07039		0.130655				223302			0	4.07039	0.130655
RETINA_FRACTAL_DIMENSION_META_CLSA_GoDARTS_UKB_2022	LATIN_EUROPEAN_PERSIAN	INF	CST5	CST5	MR Egger meta-analysis (Fixed effect)		-7.46748	7.55077	0.322678		0.149532		0.927961	0.00408687	0.00731822	0.576537	223302	0.0517101	0.974476	0	0.149532	0.927961
RETINA_FRACTAL_DIMENSION_META_CLSA_GoDARTS_UKB_2022	LATIN_EUROPEAN_PERSIAN	ONCIII	FLT3	FLT3	Weighted median meta-analysis (Fixed effect)		5.40833	5.46963	0.322764		3.01314		0.22167				223302			0	3.01314	0.22167
RETINA_FRACTAL_DIMENSION_META_CLSA_GoDARTS_UKB_2022	LATIN_EUROPEAN_PERSIAN	CREG	METAP1D	METAP1D	MR-PRESSO Raw meta-analysis (Fixed effect)		-2.77689	2.81026	0.323092		0.374926		0.82906				223302			0	0.374926	0.82906
RETINA_FRACTAL_DIMENSION_META_CLSA_GoDARTS_UKB_2022	LATIN_EUROPEAN_PERSIAN	ONC	CEACAM1	CEACAM1	MR-PRESSO Raw meta-analysis (Fixed effect)		-3.39255	3.43526	0.323366		8.28211		0.015906				223302			0	8.28211	0.015906
RETINA_FRACTAL_DIMENSION_META_CLSA_GoDARTS_UKB_2022	LATIN_EUROPEAN	IMRE	HEXIM1	HEXIM1	Robust adjusted profile score (RAPS) meta-analysis (Fixed effect)		-3.55159	3.59692	0.323448		0.0303354		0.861731				148868			0	0.0303354	0.861731
RETINA_FRACTAL_DIMENSION_META_CLSA_GoDARTS_UKB_2022	LATIN_EUROPEAN_PERSIAN	ONC	WFDC2	WFDC2	MR-PRESSO Raw meta-analysis (Fixed effect)		-3.16035	3.20161	0.323588		0.747214		0.688247				223302			0	0.747214	0.688247
RETINA_FRACTAL_DIMENSION_META_CLSA_GoDARTS_UKB_2022	LATIN_EUROPEAN_PERSIAN	MET	SDC4	SDC4	Robust adjusted profile score (RAPS) meta-analysis (Fixed effect)		3.63529	3.6829	0.323607		5.58416		0.0612935				223302			0	5.58416	0.0612935
RETINA_FRACTAL_DIMENSION_META_CLSA_GoDARTS_UKB_2022	LATIN_EUROPEAN_PERSIAN	CREG	PROK1	PROK1	Weighted median meta-analysis (Fixed effect)		-5.37876	5.4506	0.323731		3.84087		0.146544				223302			0	3.84087	0.146544
RETINA_FRACTAL_DIMENSION_META_CLSA_GoDARTS_UKB_2022	LATIN_EUROPEAN_PERSIAN	CMET	REG1A	REG1A	MR-PRESSO Raw meta-analysis (Fixed effect)		3.57113	3.62196	0.32415		2.39032		0.302656				223302			0	2.39032	0.302656
RETINA_FRACTAL_DIMENSION_META_CLSA_GoDARTS_UKB_2022	LATIN_EUROPEAN_PERSIAN	ORG	TNNI3	TNNI3	MR Egger meta-analysis (Fixed effect)		-6.44593	6.54304	0.324546		2.78342		0.248649	0.00333681	0.00634738	0.599098	223302	1.99148	0.369449	0	2.78342	0.248649
RETINA_FRACTAL_DIMENSION_META_CLSA_GoDARTS_UKB_2022	LATIN_EUROPEAN_PERSIAN	NEURO	CNTN5	CNTN5	MR-PRESSO Raw meta-analysis (Fixed effect)		3.57249	3.63109	0.325184		0.233547		0.889787				223302			0	0.233547	0.889787
RETINA_FRACTAL_DIMENSION_META_CLSA_GoDARTS_UKB_2022	LATIN_EUROPEAN_PERSIAN	IMRE	FCRL3	FCRL3	Robust adjusted profile score (RAPS) meta-analysis (Fixed effect)		3.66727	3.72992	0.325507		0.794732		0.672088				223302			0	0.794732	0.672088
RETINA_FRACTAL_DIMENSION_META_CLSA_GoDARTS_UKB_2022	LATIN_EUROPEAN_PERSIAN	IMRE	SH2B3	SH2B3	MR-PRESSO Raw meta-analysis (Fixed effect)		-2.72503	2.77309	0.32577		3.41163		0.181624				223302			0	3.41163	0.181624
RETINA_FRACTAL_DIMENSION_META_CLSA_GoDARTS_UKB_2022	LATIN_EUROPEAN_PERSIAN	NEUR_EXP	GSTP1	GSTP1	MR-PRESSO Raw meta-analysis (Fixed effect)		2.95847	3.01184	0.325961		2.90422		0.234075				223302			0	2.90422	0.234075
RETINA_FRACTAL_DIMENSION_META_CLSA_GoDARTS_UKB_2022	LATIN_EUROPEAN_PERSIAN	INF	Beta.NGF	NGF	Inverse variance weighted meta-analysis (Fixed effect)		-3.60123	3.66634	0.325981		3.3686		0.185574				223302			0	3.3686	0.185574
RETINA_FRACTAL_DIMENSION_META_CLSA_GoDARTS_UKB_2022	LATIN_EUROPEAN_PERSIAN	INF	Beta.NGF	NGF	MR-PRESSO Raw meta-analysis (Fixed effect)		-3.60123	3.66634	0.325981		3.3686		0.185574				223302			0	3.3686	0.185574
RETINA_FRACTAL_DIMENSION_META_CLSA_GoDARTS_UKB_2022	LATIN_EUROPEAN_PERSIAN	IMRE	BACH1	BACH1	MR-PRESSO Raw meta-analysis (Fixed effect)		-2.76965	2.82087	0.326177		1.03611		0.595679				223302			0	1.03611	0.595679
RETINA_FRACTAL_DIMENSION_META_CLSA_GoDARTS_UKB_2022	LATIN_EUROPEAN_PERSIAN	MET	QDPR	QDPR	Inverse variance weighted meta-analysis (Fixed effect)		-3.26979	3.33197	0.326426		1.25786		0.533161				223302			0	1.25786	0.533161
RETINA_FRACTAL_DIMENSION_META_CLSA_GoDARTS_UKB_2022	LATIN_EUROPEAN_PERSIAN	MET	BAG6	BAG6	MR Egger meta-analysis (Fixed effect)		-6.38396	6.50758	0.326591		1.97899		0.371765	0.000904384	0.00632126	0.886235	223302	1.78798	0.409021	0	1.97899	0.371765
RETINA_FRACTAL_DIMENSION_META_CLSA_GoDARTS_UKB_2022	LATIN_EUROPEAN_PERSIAN	INF	CST5	CST5	Inverse variance weighted meta-analysis (Fixed effect)		-3.80576	3.88179	0.326881		1.19433		0.550369				223302			0	1.19433	0.550369
RETINA_FRACTAL_DIMENSION_META_CLSA_GoDARTS_UKB_2022	LATIN_EUROPEAN_PERSIAN	CVDII	GIF	CBLIF	Inverse variance weighted meta-analysis (Fixed effect)		3.55265	3.62477	0.327035		2.16623		0.338539				223302			0	2.16623	0.338539
RETINA_FRACTAL_DIMENSION_META_CLSA_GoDARTS_UKB_2022	LATIN_EUROPEAN_PERSIAN	INF	IL.24	IL24	MR-PRESSO Raw meta-analysis (Fixed effect)		-3.2772	3.34547	0.327286		6.8476		0.0325884				223302			0	6.8476	0.0325884
RETINA_FRACTAL_DIMENSION_META_CLSA_GoDARTS_UKB_2022	LATIN_EUROPEAN_PERSIAN	INF	TGF.alpha	TGFA	Weighted median meta-analysis (Fixed effect)		-5.73231	5.85231	0.327336		3.43896		0.17916				223302			0	3.43896	0.17916
RETINA_FRACTAL_DIMENSION_META_CLSA_GoDARTS_UKB_2022	LATIN_EUROPEAN_PERSIAN	ORG	STXBP3	STXBP3	MR-PRESSO Raw meta-analysis (Fixed effect)		3.27363	3.34334	0.327507		2.28901		0.318381				223302			0	2.28901	0.318381
RETINA_FRACTAL_DIMENSION_META_CLSA_GoDARTS_UKB_2022	LATIN_EUROPEAN_PERSIAN	CMET	CFHR5	CFHR5	Inverse variance weighted meta-analysis (Fixed effect)		3.47881	3.55824	0.328235		4.91313		0.0857289				223302			0	4.91313	0.0857289
RETINA_FRACTAL_DIMENSION_META_CLSA_GoDARTS_UKB_2022	LATIN_PERSIAN	DEVE	CD74	CD74	Robust adjusted profile score (RAPS) meta-analysis (Fixed effect)		4.56048	4.66519	0.328294		0.330151		0.56557				148868			0	0.330151	0.56557
RETINA_FRACTAL_DIMENSION_META_CLSA_GoDARTS_UKB_2022	LATIN_EUROPEAN_PERSIAN	ONC	FASLG	FASLG	MR Egger meta-analysis (Fixed effect)		-6.77577	6.94133	0.328991		1.94505		0.378127	0.000258376	0.0067355	0.9694	223302	2.44072	0.295124	0	1.94505	0.378127
RETINA_FRACTAL_DIMENSION_META_CLSA_GoDARTS_UKB_2022	LATIN_EUROPEAN_PERSIAN	DEVE	TPP1	TPP1	MR Egger meta-analysis (Fixed effect)		-6.36676	6.52631	0.329286		1.69413		0.428672	0.00867563	0.00633268	0.170694	223302	1.77613	0.411451	0	1.69413	0.428672
RETINA_FRACTAL_DIMENSION_META_CLSA_GoDARTS_UKB_2022	LATIN_EUROPEAN_PERSIAN	CVDII	HAOX1	HAO1	Weighted median meta-analysis (Fixed effect)		-5.6211	5.76298	0.329371		0.6266		0.731031				223302			0	0.6266	0.731031
RETINA_FRACTAL_DIMENSION_META_CLSA_GoDARTS_UKB_2022	LATIN_EUROPEAN_PERSIAN	CREG	ATG4A	ATG4A	Weighted median meta-analysis (Fixed effect)		-5.25877	5.39284	0.329491		3.93292		0.139952				223302			0	3.93292	0.139952
RETINA_FRACTAL_DIMENSION_META_CLSA_GoDARTS_UKB_2022	LATIN_EUROPEAN_PERSIAN	MET	APEX1	APEX1	MR-PRESSO Raw meta-analysis (Fixed effect)		-3.64458	3.73783	0.329535		3.33612		0.188613				223302			0	3.33612	0.188613
RETINA_FRACTAL_DIMENSION_META_CLSA_GoDARTS_UKB_2022	LATIN_EUROPEAN_PERSIAN	NEUR_EXP	NAA10	NAA10	Weighted median meta-analysis (Fixed effect)		-5.02277	5.15176	0.329579		0.503763		0.777337				223302			0	0.503763	0.777337
RETINA_FRACTAL_DIMENSION_META_CLSA_GoDARTS_UKB_2022	LATIN_EUROPEAN_PERSIAN	CMET	F7	F7	MR Egger meta-analysis (Fixed effect)		-7.37583	7.56882	0.329807		1.11211		0.573467	0.0160978	0.00733777	0.0282475	223302	0.215542	0.897833	0	1.11211	0.573467
RETINA_FRACTAL_DIMENSION_META_CLSA_GoDARTS_UKB_2022	LATIN_EUROPEAN_PERSIAN	MET	TXNDC5	TXNDC5	MR-PRESSO Raw meta-analysis (Fixed effect)		-2.86935	2.94545	0.329975		3.45802		0.17746				223302			0	3.45802	0.17746
RETINA_FRACTAL_DIMENSION_META_CLSA_GoDARTS_UKB_2022	LATIN_EUROPEAN_PERSIAN	ONC	S100A11	S100A11	Weighted median meta-analysis (Fixed effect)		-5.43955	5.58531	0.330105		3.21891		0.199996				223302			0	3.21891	0.199996
RETINA_FRACTAL_DIMENSION_META_CLSA_GoDARTS_UKB_2022	LATIN_EUROPEAN_PERSIAN	CMET	THBS4	THBS4	MR-PRESSO Raw meta-analysis (Fixed effect)		3.33811	3.42791	0.330154		2.33295		0.311463				223302			0	2.33295	0.311463
RETINA_FRACTAL_DIMENSION_META_CLSA_GoDARTS_UKB_2022	LATIN_EUROPEAN_PERSIAN	MET	TYMP	TYMP	Weighted median meta-analysis (Fixed effect)		-5.24837	5.391	0.330283		0.882458		0.643245				223302			0	0.882458	0.643245
RETINA_FRACTAL_DIMENSION_META_CLSA_GoDARTS_UKB_2022	LATIN_EUROPEAN_PERSIAN	INF	CXCL6	CXCL6	MR Egger meta-analysis (Fixed effect)		-6.37863	6.55903	0.330804		0.841745		0.656474	0.00967259	0.0063785	0.129409	223302	1.56816	0.45654	0	0.841745	0.656474
RETINA_FRACTAL_DIMENSION_META_CLSA_GoDARTS_UKB_2022	LATIN_EUROPEAN_PERSIAN	ORG	DSG4	DSG4	Weighted median meta-analysis (Fixed effect)		5.1699	5.31894	0.331061		0.4568		0.795806				223302			0	0.4568	0.795806
RETINA_FRACTAL_DIMENSION_META_CLSA_GoDARTS_UKB_2022	LATIN_EUROPEAN	MET	DAB2	DAB2	Robust adjusted profile score (RAPS) meta-analysis (Fixed effect)		-3.61099	3.717	0.33131		0.150459		0.698097				148868			0	0.150459	0.698097
RETINA_FRACTAL_DIMENSION_META_CLSA_GoDARTS_UKB_2022	LATIN_EUROPEAN_PERSIAN	ORG	VASH1	VASH1	Weighted median meta-analysis (Fixed effect)		-5.07394	5.22357	0.331372		3.20595		0.201297				223302			0	3.20595	0.201297
RETINA_FRACTAL_DIMENSION_META_CLSA_GoDARTS_UKB_2022	LATIN_EUROPEAN_PERSIAN	ORG	EGFL7	EGFL7	Weighted median meta-analysis (Fixed effect)		5.11879	5.27483	0.331838		1.77192		0.412319				223302			0	1.77192	0.412319
RETINA_FRACTAL_DIMENSION_META_CLSA_GoDARTS_UKB_2022	LATIN_EUROPEAN_PERSIAN	ONC	CD48	CD48	MR Egger meta-analysis (Fixed effect)		-6.81957	7.03221	0.332165		1.54731		0.461323	0.00960463	0.00682168	0.159144	223302	1.04374	0.593411	0	1.54731	0.461323
RETINA_FRACTAL_DIMENSION_META_CLSA_GoDARTS_UKB_2022	LATIN_EUROPEAN_PERSIAN	MET	LILRA5	LILRA5	Inverse variance weighted meta-analysis (Fixed effect)		3.50157	3.61225	0.332366		7.73942		0.0208644				223302			0	7.73942	0.0208644
RETINA_FRACTAL_DIMENSION_META_CLSA_GoDARTS_UKB_2022	LATIN_EUROPEAN_PERSIAN	NEURO	LAIR.2	LAIR2	MR Egger meta-analysis (Fixed effect)		-6.74441	6.96168	0.33265		0.599917		0.740849	-0.000276542	0.00674789	0.96731	223302	1.32287	0.516111	0	0.599917	0.740849
RETINA_FRACTAL_DIMENSION_META_CLSA_GoDARTS_UKB_2022	LATIN_EUROPEAN_PERSIAN	CVDIII	t.PA	PLAT	Inverse variance weighted meta-analysis (Fixed effect)		3.38024	3.4892	0.332659		0.66128		0.718464				223302			0	0.66128	0.718464
RETINA_FRACTAL_DIMENSION_META_CLSA_GoDARTS_UKB_2022	LATIN_EUROPEAN_PERSIAN	IMRE	CXADR	CXADR	MR Egger meta-analysis (Fixed effect)		6.47632	6.68733	0.332822		0.838895		0.65741	-0.000996198	0.00648257	0.877867	223302	0.881141	0.643669	0	0.838895	0.65741
RETINA_FRACTAL_DIMENSION_META_CLSA_GoDARTS_UKB_2022	LATIN_EUROPEAN_PERSIAN	MET	SNAP23	SNAP23	Weighted median meta-analysis (Fixed effect)		-5.04856	5.21393	0.332903		0.498407		0.779422				223302			0	0.498407	0.779422
RETINA_FRACTAL_DIMENSION_META_CLSA_GoDARTS_UKB_2022	LATIN_EUROPEAN_PERSIAN	NEURO	MATN3	MATN3	Weighted median meta-analysis (Fixed effect)		-5.36774	5.54611	0.333125		4.07642		0.130261				223302			0	4.07642	0.130261
RETINA_FRACTAL_DIMENSION_META_CLSA_GoDARTS_UKB_2022	LATIN_EUROPEAN_PERSIAN	INF	MCP.3	CCL7	MR-PRESSO Raw meta-analysis (Fixed effect)		2.99861	3.099	0.333241		3.98476		0.136371				223302			0	3.98476	0.136371
RETINA_FRACTAL_DIMENSION_META_CLSA_GoDARTS_UKB_2022	LATIN_EUROPEAN_PERSIAN	ONCIII	SFTPA1	SFTPA1	MR Egger meta-analysis (Fixed effect)		-6.52379	6.74246	0.33326		0.621187		0.733012	0.00396959	0.00653404	0.543502	223302	0.657422	0.719851	0	0.621187	0.733012
RETINA_FRACTAL_DIMENSION_META_CLSA_GoDARTS_UKB_2022	LATIN_PERSIAN	CVDII	PGF	PGF	Robust adjusted profile score (RAPS) meta-analysis (Fixed effect)		4.47293	4.62464	0.333446		0.00865423		0.925881				148868			0	0.00865423	0.925881
RETINA_FRACTAL_DIMENSION_META_CLSA_GoDARTS_UKB_2022	LATIN_EUROPEAN_PERSIAN	ONC	VIM	VIM	MR Egger meta-analysis (Fixed effect)		-6.4212	6.63981	0.333506		6.36156		0.0415533	0.00616683	0.00645399	0.339321	223302	5.584	0.0612984	0	6.36156	0.0415533
RETINA_FRACTAL_DIMENSION_META_CLSA_GoDARTS_UKB_2022	LATIN_EUROPEAN_PERSIAN	CREG	SULT2A1	SULT2A1	MR-PRESSO Raw meta-analysis (Fixed effect)		2.69486	2.78743	0.33365		26.94		1.41271e-06				223302			0	26.94	1.41271e-06
RETINA_FRACTAL_DIMENSION_META_CLSA_GoDARTS_UKB_2022	LATIN_EUROPEAN_PERSIAN	NEURO	PLXNB1	PLXNB1	Weighted median meta-analysis (Fixed effect)		5.23432	5.41427	0.333662		7.26857		0.0264028				223302			0	7.26857	0.0264028
RETINA_FRACTAL_DIMENSION_META_CLSA_GoDARTS_UKB_2022	LATIN_EUROPEAN_PERSIAN	NEUR_EXP	ADAM15	ADAM15	Inverse variance weighted meta-analysis (Fixed effect)		3.41578	3.5335	0.333701		0.202466		0.903723				223302			0	0.202466	0.903723
RETINA_FRACTAL_DIMENSION_META_CLSA_GoDARTS_UKB_2022	LATIN_EUROPEAN_PERSIAN	IMRE	KPNA1	KPNA1	MR-PRESSO Raw meta-analysis (Fixed effect)		3.29878	3.4134	0.333834		0.71113		0.700777				223302			0	0.71113	0.700777
RETINA_FRACTAL_DIMENSION_META_CLSA_GoDARTS_UKB_2022	LATIN_EUROPEAN_PERSIAN	INF	NRTN	NRTN	Weighted median meta-analysis (Fixed effect)		-5.63235	5.83031	0.334021		0.62388		0.732026				223302			0	0.62388	0.732026
RETINA_FRACTAL_DIMENSION_META_CLSA_GoDARTS_UKB_2022	LATIN_EUROPEAN_PERSIAN	IMRE	LY75	LY75	Weighted median meta-analysis (Fixed effect)		5.34784	5.53983	0.334373		0.274517		0.871745				223302			0	0.274517	0.871745
RETINA_FRACTAL_DIMENSION_META_CLSA_GoDARTS_UKB_2022	LATIN_EUROPEAN_PERSIAN	CMET	SPARCL1	SPARCL1	MR Egger meta-analysis (Fixed effect)		-6.38997	6.62084	0.33448		2.57747		0.275619	0.00808293	0.00642492	0.20837	223302	0.702098	0.703949	0	2.57747	0.275619
RETINA_FRACTAL_DIMENSION_META_CLSA_GoDARTS_UKB_2022	LATIN_EUROPEAN_PERSIAN	MET	ANXA11	ANXA11	Inverse variance weighted meta-analysis (Fixed effect)		-3.28893	3.41084	0.334916		3.36995		0.185449				223302			0	3.36995	0.185449
RETINA_FRACTAL_DIMENSION_META_CLSA_GoDARTS_UKB_2022	LATIN_EUROPEAN_PERSIAN	DEVE	ACAN	ACAN	Weighted median meta-analysis (Fixed effect)		5.25253	5.45154	0.3353		3.51336		0.172617				223302			0	3.51336	0.172617
RETINA_FRACTAL_DIMENSION_META_CLSA_GoDARTS_UKB_2022	LATIN_EUROPEAN_PERSIAN	INF	IL.18R1	IL18R1	MR-PRESSO Raw meta-analysis (Fixed effect)		-3.19962	3.32098	0.335319		0.679434		0.711972				223302			0	0.679434	0.711972
RETINA_FRACTAL_DIMENSION_META_CLSA_GoDARTS_UKB_2022	LATIN_EUROPEAN_PERSIAN	INF	IL.10RA	IL10RA	Inverse variance weighted meta-analysis (Fixed effect)		-3.64397	3.78252	0.335361		0.613955		0.735667				223302			0	0.613955	0.735667
RETINA_FRACTAL_DIMENSION_META_CLSA_GoDARTS_UKB_2022	LATIN_EUROPEAN_PERSIAN	CMET	THBS4	THBS4	MR Egger meta-analysis (Fixed effect)		-6.44584	6.69118	0.33538		1.26713		0.530696	0.0109969	0.00648701	0.0900353	223302	0.796947	0.671344	0	1.26713	0.530696
RETINA_FRACTAL_DIMENSION_META_CLSA_GoDARTS_UKB_2022	LATIN_EUROPEAN_PERSIAN	MET	TXNDC5	TXNDC5	Inverse variance weighted meta-analysis (Fixed effect)		-3.24479	3.36956	0.335562		2.98703		0.224582				223302			0	2.98703	0.224582
RETINA_FRACTAL_DIMENSION_META_CLSA_GoDARTS_UKB_2022	LATIN_EUROPEAN_PERSIAN	INF	IL.10RA	IL10RA	MR-PRESSO Raw meta-analysis (Fixed effect)		-3.63354	3.77443	0.335711		0.615733		0.735013				223302			0	0.615733	0.735013
RETINA_FRACTAL_DIMENSION_META_CLSA_GoDARTS_UKB_2022	LATIN_EUROPEAN_PERSIAN	NEUR_EXP	FHIT	FHIT	Inverse variance weighted meta-analysis (Fixed effect)		-3.09554	3.21716	0.33595		0.249107		0.882891				223302			0	0.249107	0.882891
RETINA_FRACTAL_DIMENSION_META_CLSA_GoDARTS_UKB_2022	LATIN_EUROPEAN_PERSIAN	ONC	TCL1A	TCL1A	Inverse variance weighted meta-analysis (Fixed effect)		-3.45092	3.58681	0.335993		4.9484		0.0842306				223302			0	4.9484	0.0842306
RETINA_FRACTAL_DIMENSION_META_CLSA_GoDARTS_UKB_2022	LATIN_EUROPEAN_PERSIAN	DEVE	APP	APP	MR Egger meta-analysis (Fixed effect)		-6.22993	6.47923	0.336289		0.179969		0.913945	0.00987799	0.00628315	0.115918	223302	0.970247	0.615621	0	0.179969	0.913945
RETINA_FRACTAL_DIMENSION_META_CLSA_GoDARTS_UKB_2022	LATIN_EUROPEAN_PERSIAN	NEUR_EXP	IFNL1	IFNL1	Weighted median meta-analysis (Fixed effect)		5.43906	5.66	0.33657		0.498234		0.779489				223302			0	0.498234	0.779489
RETINA_FRACTAL_DIMENSION_META_CLSA_GoDARTS_UKB_2022	LATIN_EUROPEAN_PERSIAN	CVDIII	LTBR	LTBR	MR Egger meta-analysis (Fixed effect)		6.5723	6.83981	0.336608		1.28968		0.524747	-0.000117869	0.00663683	0.98583	223302	1.23894	0.538231	0	1.28968	0.524747
RETINA_FRACTAL_DIMENSION_META_CLSA_GoDARTS_UKB_2022	LATIN_EUROPEAN_PERSIAN	IMRE	SIT1	SIT1	Weighted median meta-analysis (Fixed effect)		-5.4245	5.6468	0.336737		0.519172		0.771371				223302			0	0.519172	0.771371
RETINA_FRACTAL_DIMENSION_META_CLSA_GoDARTS_UKB_2022	LATIN_EUROPEAN_PERSIAN	INF	CD8A	CD8A	Weighted median meta-analysis (Fixed effect)		-5.28595	5.50368	0.336834		3.59811		0.165455				223302			0	3.59811	0.165455
RETINA_FRACTAL_DIMENSION_META_CLSA_GoDARTS_UKB_2022	LATIN_EUROPEAN_PERSIAN	CVDIII	CHIT1	CHIT1	Weighted median meta-analysis (Fixed effect)		-5.20598	5.42505	0.337247		0.132096		0.936086				223302			0	0.132096	0.936086
RETINA_FRACTAL_DIMENSION_META_CLSA_GoDARTS_UKB_2022	LATIN_EUROPEAN_PERSIAN	NEUR_EXP	IL32	IL32	Inverse variance weighted meta-analysis (Fixed effect)		-3.32273	3.46425	0.337484		11.7564		0.00279987				223302			0	11.7564	0.00279987
RETINA_FRACTAL_DIMENSION_META_CLSA_GoDARTS_UKB_2022	LATIN_EUROPEAN_PERSIAN	NEURO	CNTN5	CNTN5	Inverse variance weighted meta-analysis (Fixed effect)		3.53569	3.68645	0.337507		0.230205		0.891275				223302			0	0.230205	0.891275
RETINA_FRACTAL_DIMENSION_META_CLSA_GoDARTS_UKB_2022	LATIN_EUROPEAN_PERSIAN	INF	TNFSF14	TNFSF14	Weighted median meta-analysis (Fixed effect)		-5.49104	5.72616	0.337589		0.845753		0.65516				223302			0	0.845753	0.65516
RETINA_FRACTAL_DIMENSION_META_CLSA_GoDARTS_UKB_2022	LATIN_EUROPEAN_PERSIAN	ONCIII	AIMP1	AIMP1	Inverse variance weighted meta-analysis (Fixed effect)		-3.05159	3.18354	0.337784		0.873937		0.645992				223302			0	0.873937	0.645992
RETINA_FRACTAL_DIMENSION_META_CLSA_GoDARTS_UKB_2022	LATIN_EUROPEAN_PERSIAN	DEVE	SIRPB1	SIRPB1	MR-PRESSO Raw meta-analysis (Fixed effect)		2.67748	2.79339	0.337808		1.86276		0.39401				223302			0	1.86276	0.39401
RETINA_FRACTAL_DIMENSION_META_CLSA_GoDARTS_UKB_2022	LATIN_EUROPEAN_PERSIAN	CVDII	SRC	SRC	MR-PRESSO Raw meta-analysis (Fixed effect)		-3.07457	3.20926	0.338048		3.472		0.176224				223302			0	3.472	0.176224
RETINA_FRACTAL_DIMENSION_META_CLSA_GoDARTS_UKB_2022	LATIN_EUROPEAN_PERSIAN	CREG	DDAH1	DDAH1	MR-PRESSO Raw meta-analysis (Fixed effect)		-2.97282	3.10327	0.338082		4.27793		0.117777				223302			0	4.27793	0.117777
RETINA_FRACTAL_DIMENSION_META_CLSA_GoDARTS_UKB_2022	LATIN_EUROPEAN_PERSIAN	INF	CCL20	CCL20	Weighted median meta-analysis (Fixed effect)		-5.33703	5.57175	0.338127		5.58833		0.0611658				223302			0	5.58833	0.0611658
RETINA_FRACTAL_DIMENSION_META_CLSA_GoDARTS_UKB_2022	LATIN_EUROPEAN_PERSIAN	NEUR_EXP	NXPH1	NXPH1	MR Egger meta-analysis (Fixed effect)		-6.38888	6.67198	0.33828		0.696133		0.706052	0.00743954	0.00647783	0.250778	223302	1.63645	0.441215	0	0.696133	0.706052
RETINA_FRACTAL_DIMENSION_META_CLSA_GoDARTS_UKB_2022	LATIN_EUROPEAN_PERSIAN	INF	IL8	CXCL8	MR Egger meta-analysis (Fixed effect)		-6.34528	6.63312	0.338766		1.45812		0.482362	0.00526556	0.006443	0.413784	223302	1.88585	0.389488	0	1.45812	0.482362
RETINA_FRACTAL_DIMENSION_META_CLSA_GoDARTS_UKB_2022	LATIN_EUROPEAN_PERSIAN	ONCIII	CD22	CD22	Weighted median meta-analysis (Fixed effect)		-5.58315	5.83772	0.338874		2.73414		0.254852				223302			0	2.73414	0.254852
RETINA_FRACTAL_DIMENSION_META_CLSA_GoDARTS_UKB_2022	LATIN_EUROPEAN_PERSIAN	CREG	ATG4A	ATG4A	MR-PRESSO Raw meta-analysis (Fixed effect)		-2.99391	3.13086	0.338942		2.75171		0.252623				223302			0	2.75171	0.252623
RETINA_FRACTAL_DIMENSION_META_CLSA_GoDARTS_UKB_2022	LATIN_EUROPEAN_PERSIAN	ONC	ITGB5	ITGB5	MR-PRESSO Raw meta-analysis (Fixed effect)		2.90607	3.03903	0.338946		5.08581		0.0786374				223302			0	5.08581	0.0786374
RETINA_FRACTAL_DIMENSION_META_CLSA_GoDARTS_UKB_2022	LATIN_EUROPEAN_PERSIAN	ORG	YES1	YES1	MR-PRESSO Raw meta-analysis (Fixed effect)		-2.64329	2.76443	0.338982		1.58564		0.452567				223302			0	1.58564	0.452567
RETINA_FRACTAL_DIMENSION_META_CLSA_GoDARTS_UKB_2022	LATIN_EUROPEAN_PERSIAN	IMRE	ITM2A	ITM2A	Weighted median meta-analysis (Fixed effect)		-5.16724	5.40779	0.339316		0.401921		0.817945				223302			0	0.401921	0.817945
RETINA_FRACTAL_DIMENSION_META_CLSA_GoDARTS_UKB_2022	LATIN_EUROPEAN_PERSIAN	IMRE	BTN3A2	BTN3A2	MR-PRESSO Raw meta-analysis (Fixed effect)		-3.11936	3.26572	0.339484		5.86552		0.05325				223302			0	5.86552	0.05325
RETINA_FRACTAL_DIMENSION_META_CLSA_GoDARTS_UKB_2022	LATIN_EUROPEAN_PERSIAN	ONC	RSPO3	RSPO3	MR Egger meta-analysis (Fixed effect)		-6.35577	6.65587	0.339622		6.27025		0.0434944	0.00417202	0.00645949	0.518361	223302	5.4705	0.0648779	0	6.27025	0.0434944
RETINA_FRACTAL_DIMENSION_META_CLSA_GoDARTS_UKB_2022	LATIN_EUROPEAN_PERSIAN	CMET	CDH1	CDH1	MR-PRESSO Raw meta-analysis (Fixed effect)		3.27613	3.43208	0.3398		0.53724		0.764434				223302			0	0.53724	0.764434
RETINA_FRACTAL_DIMENSION_META_CLSA_GoDARTS_UKB_2022	LATIN_EUROPEAN_PERSIAN	INF	MCP.4	CCL13	MR-PRESSO Raw meta-analysis (Fixed effect)		3.19193	3.34438	0.339873		0.0275521		0.986318				223302			0	0.0275521	0.986318
RETINA_FRACTAL_DIMENSION_META_CLSA_GoDARTS_UKB_2022	LATIN_EUROPEAN	ONCIII	CCT5	CCT5	Robust adjusted profile score (RAPS) meta-analysis (Fixed effect)		-3.52992	3.70105	0.340203		0.680251		0.4095				148868			0	0.680251	0.4095
RETINA_FRACTAL_DIMENSION_META_CLSA_GoDARTS_UKB_2022	LATIN_EUROPEAN_PERSIAN	INF	MCP.3	CCL7	MR Egger meta-analysis (Fixed effect)		-6.5404	6.85754	0.340209		1.82255		0.402012	0.0103535	0.00666941	0.120571	223302	5.07483	0.0790703	0	1.82255	0.402012
RETINA_FRACTAL_DIMENSION_META_CLSA_GoDARTS_UKB_2022	LATIN_EUROPEAN_PERSIAN	ONCIII	SPINK4	SPINK4	MR-PRESSO Raw meta-analysis (Fixed effect)		3.12107	3.27585	0.340716		0.324089		0.850403				223302			0	0.324089	0.850403
RETINA_FRACTAL_DIMENSION_META_CLSA_GoDARTS_UKB_2022	LATIN_EUROPEAN_PERSIAN	ONC	TNFRSF19	TNFRSF19	Inverse variance weighted meta-analysis (Fixed effect)		3.28138	3.44528	0.34088		0.741286		0.69029				223302			0	0.741286	0.69029
RETINA_FRACTAL_DIMENSION_META_CLSA_GoDARTS_UKB_2022	LATIN_EUROPEAN_PERSIAN	CVDIII	GRN	GRN	MR Egger meta-analysis (Fixed effect)		-6.84975	7.19771	0.341271		1.97873		0.371812	0.00372261	0.00697856	0.593733	223302	1.98069	0.371449	0	1.97873	0.371812
RETINA_FRACTAL_DIMENSION_META_CLSA_GoDARTS_UKB_2022	LATIN_EUROPEAN_PERSIAN	ONCIII	AIMP1	AIMP1	MR-PRESSO Raw meta-analysis (Fixed effect)		-2.99001	3.14199	0.341285		0.950319		0.621786				223302			0	0.950319	0.621786
RETINA_FRACTAL_DIMENSION_META_CLSA_GoDARTS_UKB_2022	LATIN_EUROPEAN_PERSIAN	CVDIII	FABP4	FABP4	MR Egger meta-analysis (Fixed effect)		6.5689	6.91277	0.341982		3.66393		0.160099	-0.00420775	0.00670678	0.530406	223302	6.82803	0.0329088	0	3.66393	0.160099
RETINA_FRACTAL_DIMENSION_META_CLSA_GoDARTS_UKB_2022	LATIN_EUROPEAN_PERSIAN	CVDII	MERTK	MERTK	Weighted median meta-analysis (Fixed effect)		-5.26705	5.54486	0.342164		1.54692		0.461414				223302			0	1.54692	0.461414
RETINA_FRACTAL_DIMENSION_META_CLSA_GoDARTS_UKB_2022	LATIN_EUROPEAN_PERSIAN	MET	SERPINB6	SERPINB6	MR-PRESSO Raw meta-analysis (Fixed effect)		-3.09149	3.25469	0.342185		0.663329		0.717728				223302			0	0.663329	0.717728
RETINA_FRACTAL_DIMENSION_META_CLSA_GoDARTS_UKB_2022	LATIN_EUROPEAN_PERSIAN	ONCIII	CLIP2	CLIP2	MR Egger meta-analysis (Fixed effect)		-5.78803	6.09463	0.342268		5.36055		0.0685443	0.00302219	0.00591571	0.609438	223302	4.3043	0.116234	0	5.36055	0.0685443
RETINA_FRACTAL_DIMENSION_META_CLSA_GoDARTS_UKB_2022	LATIN_EUROPEAN_PERSIAN	ORG	BANK1	BANK1	MR Egger meta-analysis (Fixed effect)		-5.65042	5.95386	0.342603		4.26201		0.118718	0.000836737	0.00578306	0.884958	223302	3.08222	0.214143	0	4.26201	0.118718
RETINA_FRACTAL_DIMENSION_META_CLSA_GoDARTS_UKB_2022	EUROPEAN_PERSIAN	DEVE	CRHBP	CRHBP	Robust adjusted profile score (RAPS) meta-analysis (Fixed effect)		-4.68192	4.93593	0.342855		0.342606		0.558329				148868			0	0.342606	0.558329
RETINA_FRACTAL_DIMENSION_META_CLSA_GoDARTS_UKB_2022	LATIN_EUROPEAN_PERSIAN	CVDII	SERPINA12	SERPINA12	MR Egger meta-analysis (Fixed effect)		-6.58939	6.95064	0.343116		0.81687		0.66469	0.0109625	0.00674611	0.104161	223302	1.52147	0.467322	0	0.81687	0.66469
RETINA_FRACTAL_DIMENSION_META_CLSA_GoDARTS_UKB_2022	LATIN_EUROPEAN_PERSIAN	MET	CDH2	CDH2	Weighted median meta-analysis (Fixed effect)		-5.37718	5.67262	0.343171		2.58613		0.274428				223302			0	2.58613	0.274428
RETINA_FRACTAL_DIMENSION_META_CLSA_GoDARTS_UKB_2022	LATIN_EUROPEAN_PERSIAN	ORG	FOSB	FOSB	Weighted median meta-analysis (Fixed effect)		5.33007	5.62578	0.343417		0.0247527		0.9877				223302			0	0.0247527	0.9877
RETINA_FRACTAL_DIMENSION_META_CLSA_GoDARTS_UKB_2022	LATIN_EUROPEAN_PERSIAN	NEUR_EXP	MAD1L1	MAD1L1	MR Egger meta-analysis (Fixed effect)		-6.01553	6.35048	0.343509		9.66509		0.00796623	0.0055214	0.00616127	0.370174	223302	8.22447	0.0163711	0	9.66509	0.00796623
RETINA_FRACTAL_DIMENSION_META_CLSA_GoDARTS_UKB_2022	LATIN_EUROPEAN_PERSIAN	ONCIII	HMBS	HMBS	Weighted median meta-analysis (Fixed effect)		-5.29946	5.59557	0.343597		0.097586		0.952378				223302			0	0.097586	0.952378
RETINA_FRACTAL_DIMENSION_META_CLSA_GoDARTS_UKB_2022	LATIN_EUROPEAN_PERSIAN	INF	MMP.1	MMP1	MR Egger meta-analysis (Fixed effect)		-6.80024	7.18101	0.343651		6.20517		0.044933	0.00834886	0.00697219	0.231131	223302	1.96027	0.375261	0	6.20517	0.044933
RETINA_FRACTAL_DIMENSION_META_CLSA_GoDARTS_UKB_2022	LATIN_EUROPEAN_PERSIAN	CREG	CRX	CRX	Weighted median meta-analysis (Fixed effect)		-5.50072	5.81116	0.343853		3.67369		0.159319				223302			0	3.67369	0.159319
RETINA_FRACTAL_DIMENSION_META_CLSA_GoDARTS_UKB_2022	LATIN_EUROPEAN_PERSIAN	NEURO	Siglec.9	SIGLEC9	MR-PRESSO Raw meta-analysis (Fixed effect)		2.96345	3.13075	0.343862		1.03898		0.594825				223302			0	1.03898	0.594825
RETINA_FRACTAL_DIMENSION_META_CLSA_GoDARTS_UKB_2022	LATIN_EUROPEAN	CVDIII	PLC	HSPG2	Robust adjusted profile score (RAPS) meta-analysis (Fixed effect)		3.78816	4.00267	0.343939		0.458373		0.498385				148868			0	0.458373	0.498385
RETINA_FRACTAL_DIMENSION_META_CLSA_GoDARTS_UKB_2022	LATIN_EUROPEAN_PERSIAN	IMRE	ITGA11	ITGA11	MR Egger meta-analysis (Fixed effect)		7.03884	7.44014	0.344117		0.327894		0.848787	-0.00563446	0.00721506	0.434844	223302	0.499212	0.779108	0	0.327894	0.848787
RETINA_FRACTAL_DIMENSION_META_CLSA_GoDARTS_UKB_2022	LATIN_EUROPEAN_PERSIAN	NEURO	LXN	LXN	Inverse variance weighted meta-analysis (Fixed effect)		3.22761	3.41417	0.344476		0.254197		0.880647				223302			0	0.254197	0.880647
RETINA_FRACTAL_DIMENSION_META_CLSA_GoDARTS_UKB_2022	LATIN_EUROPEAN_PERSIAN	IMRE	ICA1	ICA1	MR Egger meta-analysis (Fixed effect)		-5.77341	6.10716	0.34448		1.61846		0.445201	0.00117448	0.00594242	0.843323	223302	1.54871	0.461002	0	1.61846	0.445201
RETINA_FRACTAL_DIMENSION_META_CLSA_GoDARTS_UKB_2022	LATIN_EUROPEAN_PERSIAN	CMET	CDH1	CDH1	Robust adjusted profile score (RAPS) meta-analysis (Fixed effect)		3.405	3.60228	0.344539		0.569279		0.752286				223302			0	0.569279	0.752286
RETINA_FRACTAL_DIMENSION_META_CLSA_GoDARTS_UKB_2022	LATIN_EUROPEAN_PERSIAN	ORG	CALR	CALR	Inverse variance weighted meta-analysis (Fixed effect)		3.14345	3.33061	0.345269		3.6735		0.159334				223302			0	3.6735	0.159334
RETINA_FRACTAL_DIMENSION_META_CLSA_GoDARTS_UKB_2022	LATIN_EUROPEAN_PERSIAN	MET	CHRDL2	CHRDL2	MR-PRESSO Raw meta-analysis (Fixed effect)		-2.93028	3.10526	0.345348		2.81917		0.244245				223302			0	2.81917	0.244245
RETINA_FRACTAL_DIMENSION_META_CLSA_GoDARTS_UKB_2022	LATIN_EUROPEAN	DEVE	ARSA	ARSA	Robust adjusted profile score (RAPS) meta-analysis (Fixed effect)		-3.65289	3.87376	0.345689		0.113852		0.7358				148868			0	0.113852	0.7358
RETINA_FRACTAL_DIMENSION_META_CLSA_GoDARTS_UKB_2022	LATIN_EUROPEAN_PERSIAN	ONCIII	JCHAIN	JCHAIN	MR Egger meta-analysis (Fixed effect)		-6.82579	7.241	0.345856		0.88511		0.642393	0.00436623	0.00700817	0.533271	223302	0.000884163	0.999558	0	0.88511	0.642393
RETINA_FRACTAL_DIMENSION_META_CLSA_GoDARTS_UKB_2022	LATIN_EUROPEAN_PERSIAN	NEURO	CD38	CD38	MR Egger meta-analysis (Fixed effect)		-6.23521	6.61463	0.345866		0.0220223		0.989049	0.00110075	0.00641486	0.863757	223302	0.449554	0.798694	0	0.0220223	0.989049
RETINA_FRACTAL_DIMENSION_META_CLSA_GoDARTS_UKB_2022	LATIN_EUROPEAN_PERSIAN	CREG	CLSTN3	CLSTN3	MR Egger meta-analysis (Fixed effect)		-6.59832	7.00096	0.345943		3.7783		0.151201	0.00653091	0.00679887	0.33676	223302	1.92508	0.381921	0	3.7783	0.151201
RETINA_FRACTAL_DIMENSION_META_CLSA_GoDARTS_UKB_2022	LATIN_EUROPEAN_PERSIAN	ONC	CD27	CD27	Inverse variance weighted meta-analysis (Fixed effect)		-3.27774	3.48278	0.346639		6.94509		0.0310379				223302			0	6.94509	0.0310379
RETINA_FRACTAL_DIMENSION_META_CLSA_GoDARTS_UKB_2022	LATIN_EUROPEAN_PERSIAN	ONC	GZMB	GZMB	Weighted median meta-analysis (Fixed effect)		-5.3456	5.68329	0.346918		4.13134		0.126733				223302			0	4.13134	0.126733
RETINA_FRACTAL_DIMENSION_META_CLSA_GoDARTS_UKB_2022	LATIN_EUROPEAN_PERSIAN	INF	TWEAK	TNFSF12	Weighted median meta-analysis (Fixed effect)		5.21773	5.54851	0.34702		0.481835		0.785906				223302			0	0.481835	0.785906
RETINA_FRACTAL_DIMENSION_META_CLSA_GoDARTS_UKB_2022	LATIN_EUROPEAN_PERSIAN	CVDIII	GRN	GRN	Inverse variance weighted meta-analysis (Fixed effect)		-3.52786	3.7524	0.347136		0.344107		0.841934				223302			0	0.344107	0.841934
RETINA_FRACTAL_DIMENSION_META_CLSA_GoDARTS_UKB_2022	LATIN_EUROPEAN_PERSIAN	ORG	ENAH	ENAH	Weighted median meta-analysis (Fixed effect)		-5.29515	5.63226	0.347142		1.64536		0.439252				223302			0	1.64536	0.439252
RETINA_FRACTAL_DIMENSION_META_CLSA_GoDARTS_UKB_2022	LATIN_EUROPEAN_PERSIAN	CMET	PLA2G7	PLA2G7	MR Egger meta-analysis (Fixed effect)		-6.42862	6.84447	0.347606		0.0294615		0.985377	0.0015794	0.00664572	0.812148	223302	0.0618064	0.969569	0	0.0294615	0.985377
RETINA_FRACTAL_DIMENSION_META_CLSA_GoDARTS_UKB_2022	LATIN_EUROPEAN_PERSIAN	NEURO	RSPO1	RSPO1	MR Egger meta-analysis (Fixed effect)		-5.89928	6.28475	0.347903		0.362972		0.83403	0.00741647	0.00609491	0.223669	223302	1.59095	0.451367	0	0.362972	0.83403
RETINA_FRACTAL_DIMENSION_META_CLSA_GoDARTS_UKB_2022	LATIN_EUROPEAN_PERSIAN	CVDIII	JAM.A	F11R	MR-PRESSO Raw meta-analysis (Fixed effect)		-2.6872	2.86396	0.3481		0.669279		0.715596				223302			0	0.669279	0.715596
RETINA_FRACTAL_DIMENSION_META_CLSA_GoDARTS_UKB_2022	LATIN_EUROPEAN_PERSIAN	ORG	BID	BID	MR Egger meta-analysis (Fixed effect)		-6.00675	6.40766	0.348537		0.524528		0.769308	0.00612853	0.006213	0.323934	223302	0.493168	0.781466	0	0.524528	0.769308
RETINA_FRACTAL_DIMENSION_META_CLSA_GoDARTS_UKB_2022	LATIN_EUROPEAN_PERSIAN	CVDII	SRC	SRC	Inverse variance weighted meta-analysis (Fixed effect)		-3.29275	3.51331	0.348645		2.47597		0.289968				223302			0	2.47597	0.289968
RETINA_FRACTAL_DIMENSION_META_CLSA_GoDARTS_UKB_2022	LATIN_EUROPEAN_PERSIAN	CVDII	HO.1	HMOX1	Weighted median meta-analysis (Fixed effect)		-5.33651	5.69519	0.348748		0.0547283		0.973007				223302			0	0.0547283	0.973007
RETINA_FRACTAL_DIMENSION_META_CLSA_GoDARTS_UKB_2022	LATIN_EUROPEAN_PERSIAN	IMRE	PRDX5	PRDX5	Inverse variance weighted meta-analysis (Fixed effect)		-3.15832	3.37136	0.348857		0.548703		0.760065				223302			0	0.548703	0.760065
RETINA_FRACTAL_DIMENSION_META_CLSA_GoDARTS_UKB_2022	LATIN_EUROPEAN_PERSIAN	IMRE	PRDX5	PRDX5	MR-PRESSO Raw meta-analysis (Fixed effect)		-3.15832	3.37136	0.348857		0.548703		0.760065				223302			0	0.548703	0.760065
RETINA_FRACTAL_DIMENSION_META_CLSA_GoDARTS_UKB_2022	LATIN_EUROPEAN_PERSIAN	CMET	LYVE1	LYVE1	Inverse variance weighted meta-analysis (Fixed effect)		3.32029	3.54572	0.349056		1.25333		0.534371				223302			0	1.25333	0.534371
RETINA_FRACTAL_DIMENSION_META_CLSA_GoDARTS_UKB_2022	LATIN_EUROPEAN_PERSIAN	DEVE	CGA	CGA	MR Egger meta-analysis (Fixed effect)		6.42989	6.87084	0.349364		0.413317		0.813298	0.000203434	0.00665906	0.975628	223302	0.613536	0.735821	0	0.413317	0.813298
RETINA_FRACTAL_DIMENSION_META_CLSA_GoDARTS_UKB_2022	LATIN_EUROPEAN_PERSIAN	CMET	GP1BA	GP1BA	Weighted median meta-analysis (Fixed effect)		5.10359	5.45653	0.349625		0.226534		0.892912				223302			0	0.226534	0.892912
RETINA_FRACTAL_DIMENSION_META_CLSA_GoDARTS_UKB_2022	LATIN_EUROPEAN_PERSIAN	IMRE	AREG	AREG	MR Egger meta-analysis (Fixed effect)		-6.27709	6.71186	0.349673		4.87154		0.0875302	0.0115888	0.00650992	0.0750479	223302	2.833	0.242561	0	4.87154	0.0875302
RETINA_FRACTAL_DIMENSION_META_CLSA_GoDARTS_UKB_2022	EUROPEAN_PERSIAN	INF	MCP.2	CCL8	Robust adjusted profile score (RAPS) meta-analysis (Fixed effect)		4.86906	5.207	0.349737		3.66659		0.0555136				148868			0	3.66659	0.0555136
RETINA_FRACTAL_DIMENSION_META_CLSA_GoDARTS_UKB_2022	LATIN_EUROPEAN_PERSIAN	CREG	ARSB	ARSB	Weighted median meta-analysis (Fixed effect)		-4.99158	5.33825	0.349758		0.0857184		0.958046				223302			0	0.0857184	0.958046
RETINA_FRACTAL_DIMENSION_META_CLSA_GoDARTS_UKB_2022	LATIN_EUROPEAN_PERSIAN	CMET	CDH1	CDH1	Inverse variance weighted meta-analysis (Fixed effect)		3.32961	3.56505	0.350326		0.52346		0.769719				223302			0	0.52346	0.769719
RETINA_FRACTAL_DIMENSION_META_CLSA_GoDARTS_UKB_2022	LATIN_EUROPEAN_PERSIAN	IMRE	LAG3	LAG3	MR Egger meta-analysis (Fixed effect)		-7.1489	7.65509	0.350368		1.0654		0.587018	0.00523177	0.00742918	0.481296	223302	0.70304	0.703618	0	1.0654	0.587018
RETINA_FRACTAL_DIMENSION_META_CLSA_GoDARTS_UKB_2022	LATIN_EUROPEAN_PERSIAN	ONC	Gal.1	LGALS1	Inverse variance weighted meta-analysis (Fixed effect)		3.30187	3.53578	0.350384		0.231317		0.890779				223302			0	0.231317	0.890779
RETINA_FRACTAL_DIMENSION_META_CLSA_GoDARTS_UKB_2022	LATIN_EUROPEAN_PERSIAN	MET	CLMP	CLMP	MR-PRESSO Raw meta-analysis (Fixed effect)		3.10159	3.32211	0.350499		2.09834		0.350229				223302			0	2.09834	0.350229
RETINA_FRACTAL_DIMENSION_META_CLSA_GoDARTS_UKB_2022	LATIN_EUROPEAN_PERSIAN	NEUR_EXP	UBE2F	UBE2F	Weighted median meta-analysis (Fixed effect)		5.05905	5.41919	0.35054		0.0915561		0.955254				223302			0	0.0915561	0.955254
RETINA_FRACTAL_DIMENSION_META_CLSA_GoDARTS_UKB_2022	LATIN_EUROPEAN_PERSIAN	ONCIII	SCLY	SCLY	Weighted median meta-analysis (Fixed effect)		-5.40033	5.78505	0.350564		2.00148		0.367607				223302			0	2.00148	0.367607
RETINA_FRACTAL_DIMENSION_META_CLSA_GoDARTS_UKB_2022	LATIN_EUROPEAN_PERSIAN	ONCIII	SFTPA1	SFTPA1	MR-PRESSO Raw meta-analysis (Fixed effect)		-2.94647	3.1568	0.350628		1.46931		0.479672				223302			0	1.46931	0.479672
RETINA_FRACTAL_DIMENSION_META_CLSA_GoDARTS_UKB_2022	LATIN_EUROPEAN_PERSIAN	NEURO	GFR.alpha.1	GFRA1	Inverse variance weighted meta-analysis (Fixed effect)		3.23151	3.46219	0.350628		0.959316		0.618995				223302			0	0.959316	0.618995
RETINA_FRACTAL_DIMENSION_META_CLSA_GoDARTS_UKB_2022	LATIN_EUROPEAN_PERSIAN	MET	CD79B	CD79B	MR Egger meta-analysis (Fixed effect)		-6.47488	6.94009	0.350837		0.0128822		0.99358	0.00606981	0.00672347	0.366643	223302	1.12824	0.568861	0	0.0128822	0.99358
RETINA_FRACTAL_DIMENSION_META_CLSA_GoDARTS_UKB_2022	LATIN_PERSIAN	NEUR_EXP	IFI30	IFI30	Robust adjusted profile score (RAPS) meta-analysis (Fixed effect)		4.15658	4.45827	0.351166		0.116106		0.733297				148868			0	0.116106	0.733297
RETINA_FRACTAL_DIMENSION_META_CLSA_GoDARTS_UKB_2022	LATIN_EUROPEAN_PERSIAN	ONCIII	ACAA1	ACAA1	MR-PRESSO Raw meta-analysis (Fixed effect)		-2.80541	3.00931	0.35121		0.197473		0.905982				223302			0	0.197473	0.905982
RETINA_FRACTAL_DIMENSION_META_CLSA_GoDARTS_UKB_2022	LATIN_EUROPEAN_PERSIAN	ORG	CALR	CALR	MR-PRESSO Raw meta-analysis (Fixed effect)		2.87025	3.08012	0.351407		4.04888		0.132068				223302			0	4.04888	0.132068
RETINA_FRACTAL_DIMENSION_META_CLSA_GoDARTS_UKB_2022	LATIN_EUROPEAN_PERSIAN	ONCIII	ARHGAP25	ARHGAP25	Weighted median meta-analysis (Fixed effect)		-5.09687	5.4733	0.351738		0.29651		0.862211				223302			0	0.29651	0.862211
RETINA_FRACTAL_DIMENSION_META_CLSA_GoDARTS_UKB_2022	LATIN_EUROPEAN_PERSIAN	CVDII	AMBP	AMBP	Inverse variance weighted meta-analysis (Fixed effect)		3.45761	3.72061	0.352728		6.27539		0.0433827				223302			0	6.27539	0.0433827
RETINA_FRACTAL_DIMENSION_META_CLSA_GoDARTS_UKB_2022	LATIN_EUROPEAN_PERSIAN	NEURO	Dkk.4	DKK4	Weighted median meta-analysis (Fixed effect)		4.8299	5.19736	0.352735		0.557278		0.756813				223302			0	0.557278	0.756813
RETINA_FRACTAL_DIMENSION_META_CLSA_GoDARTS_UKB_2022	LATIN_EUROPEAN_PERSIAN	IMRE	KRT19	KRT19	Weighted median meta-analysis (Fixed effect)		4.9716	5.34999	0.352748		11.6476		0.00295642				223302			0	11.6476	0.00295642
RETINA_FRACTAL_DIMENSION_META_CLSA_GoDARTS_UKB_2022	LATIN_EUROPEAN_PERSIAN	CVDIII	CD93	CD93	Weighted median meta-analysis (Fixed effect)		5.54316	5.96887	0.353056		2.13853		0.343261				223302			0	2.13853	0.343261
RETINA_FRACTAL_DIMENSION_META_CLSA_GoDARTS_UKB_2022	LATIN_EUROPEAN	ONC	MK	MDK	Robust adjusted profile score (RAPS) meta-analysis (Fixed effect)		-3.63821	3.91927	0.353258		0.0237668		0.87748				148868			0	0.0237668	0.87748
RETINA_FRACTAL_DIMENSION_META_CLSA_GoDARTS_UKB_2022	LATIN_EUROPEAN_PERSIAN	IMRE	SPRY2	SPRY2	MR Egger meta-analysis (Fixed effect)		-5.68253	6.12708	0.353696		1.79498		0.407591	0.00080783	0.00595138	0.892028	223302	3.36773	0.185655	0	1.79498	0.407591
RETINA_FRACTAL_DIMENSION_META_CLSA_GoDARTS_UKB_2022	LATIN_EUROPEAN_PERSIAN	IMRE	HSD11B1	HSD11B1	MR Egger meta-analysis (Fixed effect)		-6.38815	6.89026	0.35386		3.59216		0.165948	0.00831119	0.00668558	0.213812	223302	3.60105	0.165212	0	3.59216	0.165948
RETINA_FRACTAL_DIMENSION_META_CLSA_GoDARTS_UKB_2022	LATIN_EUROPEAN_PERSIAN	ONCIII	VPS53	VPS53	Weighted median meta-analysis (Fixed effect)		-4.88337	5.26842	0.353972		0.122774		0.940459				223302			0	0.122774	0.940459
RETINA_FRACTAL_DIMENSION_META_CLSA_GoDARTS_UKB_2022	LATIN_EUROPEAN_PERSIAN	ORG	RARRES1	RARRES1	Weighted median meta-analysis (Fixed effect)		-5.05391	5.45356	0.354074		1.19283		0.550782				223302			0	1.19283	0.550782
RETINA_FRACTAL_DIMENSION_META_CLSA_GoDARTS_UKB_2022	LATIN_EUROPEAN_PERSIAN	ORG	GALNT10	GALNT10	MR Egger meta-analysis (Fixed effect)		-6.08788	6.57871	0.354762		0.314645		0.854428	0.0100278	0.00637657	0.115811	223302	1.92514	0.38191	0	0.314645	0.854428
RETINA_FRACTAL_DIMENSION_META_CLSA_GoDARTS_UKB_2022	LATIN_PERSIAN	CMET	TCN2	TCN2	Robust adjusted profile score (RAPS) meta-analysis (Fixed effect)		-4.29587	4.64393	0.354939		0.0714067		0.7893				148868			0	0.0714067	0.7893
RETINA_FRACTAL_DIMENSION_META_CLSA_GoDARTS_UKB_2022	LATIN_EUROPEAN	DEVE	CNTN4	CNTN4	Robust adjusted profile score (RAPS) meta-analysis (Fixed effect)		3.59225	3.88786	0.355503		0.295392		0.586786				148868			0	0.295392	0.586786
RETINA_FRACTAL_DIMENSION_META_CLSA_GoDARTS_UKB_2022	LATIN_EUROPEAN_PERSIAN	NEURO	NBL1	NBL1	MR-PRESSO Raw meta-analysis (Fixed effect)		2.80306	3.03599	0.355863		2.08924		0.351825				223302			0	2.08924	0.351825
RETINA_FRACTAL_DIMENSION_META_CLSA_GoDARTS_UKB_2022	LATIN_EUROPEAN_PERSIAN	MET	FKBP4	FKBP4	MR-PRESSO Raw meta-analysis (Fixed effect)		-3.03895	3.29213	0.355958		1.26369		0.531611				223302			0	1.26369	0.531611
RETINA_FRACTAL_DIMENSION_META_CLSA_GoDARTS_UKB_2022	LATIN_EUROPEAN_PERSIAN	NEURO	N.CDase	ASAH2	Weighted median meta-analysis (Fixed effect)		5.11255	5.53974	0.356067		0.859083		0.650807				223302			0	0.859083	0.650807
RETINA_FRACTAL_DIMENSION_META_CLSA_GoDARTS_UKB_2022	LATIN_EUROPEAN_PERSIAN	DEVE	SPINT1	SPINT1	MR Egger meta-analysis (Fixed effect)		6.57073	7.12561	0.356462		1.59427		0.450618	-0.000263467	0.00690196	0.96955	223302	0.973181	0.614719	0	1.59427	0.450618
RETINA_FRACTAL_DIMENSION_META_CLSA_GoDARTS_UKB_2022	LATIN_EUROPEAN_PERSIAN	IMRE	BIRC2	BIRC2	MR Egger meta-analysis (Fixed effect)		-5.82198	6.31432	0.356514		3.81681		0.148317	0.0028201	0.00613371	0.64568	223302	1.47278	0.47884	0	3.81681	0.148317
RETINA_FRACTAL_DIMENSION_META_CLSA_GoDARTS_UKB_2022	LATIN_EUROPEAN_PERSIAN	CVDII	TRAIL.R2	TNFRSF10B	MR-PRESSO Raw meta-analysis (Fixed effect)		2.76336	2.99754	0.356592		3.98296		0.136493				223302			0	3.98296	0.136493
RETINA_FRACTAL_DIMENSION_META_CLSA_GoDARTS_UKB_2022	LATIN_EUROPEAN_PERSIAN	ONCIII	GFER	GFER	Weighted median meta-analysis (Fixed effect)		-5.04615	5.47669	0.356848		0.140792		0.932025				223302			0	0.140792	0.932025
RETINA_FRACTAL_DIMENSION_META_CLSA_GoDARTS_UKB_2022	LATIN_EUROPEAN_PERSIAN	NEUR_EXP	SFRP1	SFRP1	Weighted median meta-analysis (Fixed effect)		-4.73779	5.14508	0.357135		0.392607		0.821763				223302			0	0.392607	0.821763
RETINA_FRACTAL_DIMENSION_META_CLSA_GoDARTS_UKB_2022	LATIN_EUROPEAN_PERSIAN	NEURO	N2DL.2	ULBP2	MR Egger meta-analysis (Fixed effect)		-6.32879	6.87438	0.357242		0.617647		0.73431	0.0100372	0.00665948	0.131757	223302	0.41145	0.814057	0	0.617647	0.73431
RETINA_FRACTAL_DIMENSION_META_CLSA_GoDARTS_UKB_2022	LATIN_EUROPEAN_PERSIAN	IMRE	DDX58	DDX58	MR Egger meta-analysis (Fixed effect)		-5.93006	6.44173	0.357275		0.754708		0.685673	0.000224187	0.00624954	0.971384	223302	0.551006	0.75919	0	0.754708	0.685673
RETINA_FRACTAL_DIMENSION_META_CLSA_GoDARTS_UKB_2022	LATIN_EUROPEAN_PERSIAN	INF	IL13	IL13	Weighted median meta-analysis (Fixed effect)		-5.45289	5.92581	0.357472		0.225783		0.893248				223302			0	0.225783	0.893248
RETINA_FRACTAL_DIMENSION_META_CLSA_GoDARTS_UKB_2022	LATIN_EUROPEAN_PERSIAN	ORG	YES1	YES1	Inverse variance weighted meta-analysis (Fixed effect)		-2.87365	3.12578	0.357918		1.24339		0.537033				223302			0	1.24339	0.537033
RETINA_FRACTAL_DIMENSION_META_CLSA_GoDARTS_UKB_2022	LATIN_EUROPEAN_PERSIAN	NEUR_EXP	ILKAP	ILKAP	Robust adjusted profile score (RAPS) meta-analysis (Fixed effect)		-3.14035	3.41748	0.358144		1.84235		0.398051				223302			0	1.84235	0.398051
RETINA_FRACTAL_DIMENSION_META_CLSA_GoDARTS_UKB_2022	LATIN_EUROPEAN_PERSIAN	CVDII	SPON2	SPON2	Inverse variance weighted meta-analysis (Fixed effect)		-3.26401	3.5532	0.3583		0.879787		0.644105				223302			0	0.879787	0.644105
RETINA_FRACTAL_DIMENSION_META_CLSA_GoDARTS_UKB_2022	LATIN_EUROPEAN_PERSIAN	CREG	WNT9A	WNT9A	MR Egger meta-analysis (Fixed effect)		-5.43943	5.92241	0.358384		5.97929		0.0503053	0.00532598	0.00573581	0.353123	223302	1.20124	0.548472	0	5.97929	0.0503053
RETINA_FRACTAL_DIMENSION_META_CLSA_GoDARTS_UKB_2022	LATIN_EUROPEAN_PERSIAN	MET	ENO2	ENO2	MR-PRESSO Raw meta-analysis (Fixed effect)		-3.01401	3.28616	0.359047		2.25149		0.32441				223302			0	2.25149	0.32441
RETINA_FRACTAL_DIMENSION_META_CLSA_GoDARTS_UKB_2022	LATIN_PERSIAN	ORG	CLEC1A	CLEC1A	Robust adjusted profile score (RAPS) meta-analysis (Fixed effect)		4.27834	4.66876	0.35947		0.226627		0.634036				148868			0	0.226627	0.634036
RETINA_FRACTAL_DIMENSION_META_CLSA_GoDARTS_UKB_2022	LATIN_EUROPEAN_PERSIAN	CVDIII	GDF.15	GDF15	Weighted median meta-analysis (Fixed effect)		-4.72478	5.15625	0.359499		0.482148		0.785783				223302			0	0.482148	0.785783
RETINA_FRACTAL_DIMENSION_META_CLSA_GoDARTS_UKB_2022	LATIN_EUROPEAN_PERSIAN	ONCIII	CLIP2	CLIP2	MR-PRESSO Raw meta-analysis (Fixed effect)		-2.74531	2.99603	0.359501		2.47938		0.289474				223302			0	2.47938	0.289474
RETINA_FRACTAL_DIMENSION_META_CLSA_GoDARTS_UKB_2022	LATIN_EUROPEAN	NEUR_EXP	PFDN2	PFDN2	Robust adjusted profile score (RAPS) meta-analysis (Fixed effect)		-3.44003	3.75617	0.359754		9.28749e-05		0.992311				148868			0	9.28749e-05	0.992311
RETINA_FRACTAL_DIMENSION_META_CLSA_GoDARTS_UKB_2022	LATIN_EUROPEAN_PERSIAN	ORG	PTK7	PTK7	Weighted median meta-analysis (Fixed effect)		-5.29943	5.78678	0.35978		1.13918		0.565756				223302			0	1.13918	0.565756
RETINA_FRACTAL_DIMENSION_META_CLSA_GoDARTS_UKB_2022	LATIN_EUROPEAN_PERSIAN	MET	FCRL1	FCRL1	Inverse variance weighted meta-analysis (Fixed effect)		3.47766	3.7979	0.359836		2.07094		0.355059				223302			0	2.07094	0.355059
RETINA_FRACTAL_DIMENSION_META_CLSA_GoDARTS_UKB_2022	LATIN_EUROPEAN_PERSIAN	CVDII	RAGE	AGER	Weighted median meta-analysis (Fixed effect)		5.22071	5.70345	0.360003		4.18467		0.123399				223302			0	4.18467	0.123399
RETINA_FRACTAL_DIMENSION_META_CLSA_GoDARTS_UKB_2022	LATIN_EUROPEAN_PERSIAN	INF	IL.15RA	IL15RA	Weighted median meta-analysis (Fixed effect)		-5.2014	5.68809	0.360487		0.296761		0.862103				223302			0	0.296761	0.862103
RETINA_FRACTAL_DIMENSION_META_CLSA_GoDARTS_UKB_2022	LATIN_EUROPEAN_PERSIAN	NEURO	WFIKKN1	WFIKKN1	Robust adjusted profile score (RAPS) meta-analysis (Fixed effect)		-3.34422	3.65782	0.360577		0.373991		0.829447				223302			0	0.373991	0.829447
RETINA_FRACTAL_DIMENSION_META_CLSA_GoDARTS_UKB_2022	LATIN_EUROPEAN_PERSIAN	ONCIII	JCHAIN	JCHAIN	MR-PRESSO Raw meta-analysis (Fixed effect)		-3.36744	3.6842	0.360704		3.68796		0.158186				223302			0	3.68796	0.158186
RETINA_FRACTAL_DIMENSION_META_CLSA_GoDARTS_UKB_2022	LATIN_EUROPEAN_PERSIAN	CVDII	BMP.6	BMP6	MR Egger meta-analysis (Fixed effect)		-6.10373	6.67907	0.360791		1.11592		0.572377	-0.00120762	0.00649082	0.852405	223302	2.45157	0.293527	0	1.11592	0.572377
RETINA_FRACTAL_DIMENSION_META_CLSA_GoDARTS_UKB_2022	LATIN_EUROPEAN_PERSIAN	MET	SERPINB6	SERPINB6	Inverse variance weighted meta-analysis (Fixed effect)		-3.03342	3.32439	0.36152		0.654402		0.720939				223302			0	0.654402	0.720939
RETINA_FRACTAL_DIMENSION_META_CLSA_GoDARTS_UKB_2022	LATIN_EUROPEAN_PERSIAN	CMET	IGFBP3	IGFBP3	MR Egger meta-analysis (Fixed effect)		-6.52775	7.15486	0.361583		2.01554		0.365032	0.0121744	0.00693447	0.0791509	223302	2.38318	0.303738	0	2.01554	0.365032
RETINA_FRACTAL_DIMENSION_META_CLSA_GoDARTS_UKB_2022	LATIN_EUROPEAN_PERSIAN	INF	CCL23	CCL23	MR-PRESSO Raw meta-analysis (Fixed effect)		3.07469	3.37044	0.361635		3.77937		0.15112				223302			0	3.77937	0.15112
RETINA_FRACTAL_DIMENSION_META_CLSA_GoDARTS_UKB_2022	LATIN_EUROPEAN	MET	PAG1	PAG1	Robust adjusted profile score (RAPS) meta-analysis (Fixed effect)		-3.6096	3.95903	0.361905		0.139315		0.708963				148868			0	0.139315	0.708963
RETINA_FRACTAL_DIMENSION_META_CLSA_GoDARTS_UKB_2022	LATIN_EUROPEAN_PERSIAN	CREG	ATG4A	ATG4A	Inverse variance weighted meta-analysis (Fixed effect)		-2.97302	3.26515	0.362543		2.74485		0.253492				223302			0	2.74485	0.253492
RETINA_FRACTAL_DIMENSION_META_CLSA_GoDARTS_UKB_2022	LATIN_EUROPEAN_PERSIAN	ORG	EDIL3	EDIL3	Weighted median meta-analysis (Fixed effect)		5.13596	5.64199	0.362659		1.88589		0.389479				223302			0	1.88589	0.389479
RETINA_FRACTAL_DIMENSION_META_CLSA_GoDARTS_UKB_2022	LATIN_EUROPEAN_PERSIAN	MET	ENO2	ENO2	Inverse variance weighted meta-analysis (Fixed effect)		-3.0081	3.30487	0.362716		2.25121		0.324456				223302			0	2.25121	0.324456
RETINA_FRACTAL_DIMENSION_META_CLSA_GoDARTS_UKB_2022	LATIN_EUROPEAN_PERSIAN	CVDIII	GRN	GRN	MR-PRESSO Raw meta-analysis (Fixed effect)		-3.11323	3.42114	0.362823		0.416451		0.812024				223302			0	0.416451	0.812024
RETINA_FRACTAL_DIMENSION_META_CLSA_GoDARTS_UKB_2022	LATIN_EUROPEAN_PERSIAN	ORG	MVK	MVK	MR Egger meta-analysis (Fixed effect)		-5.78567	6.35928	0.362929		2.14054		0.342917	0.00363965	0.00616802	0.555135	223302	2.6619	0.264226	0	2.14054	0.342917
RETINA_FRACTAL_DIMENSION_META_CLSA_GoDARTS_UKB_2022	LATIN_EUROPEAN_PERSIAN	NEURO	NCAN	NCAN	MR Egger meta-analysis (Fixed effect)		-6.05208	6.65726	0.3633		1.44209		0.486243	0.00354277	0.00645804	0.583292	223302	2.69207	0.26027	0	1.44209	0.486243
RETINA_FRACTAL_DIMENSION_META_CLSA_GoDARTS_UKB_2022	LATIN_EUROPEAN_PERSIAN	IMRE	DGKZ	DGKZ	Robust adjusted profile score (RAPS) meta-analysis (Fixed effect)		-3.29138	3.62066	0.363321		3.01977		0.220935				223302			0	3.01977	0.220935
RETINA_FRACTAL_DIMENSION_META_CLSA_GoDARTS_UKB_2022	LATIN_EUROPEAN_PERSIAN	ONCIII	CCT5	CCT5	MR-PRESSO Raw meta-analysis (Fixed effect)		-2.97867	3.27778	0.363484		0.935203		0.626503				223302			0	0.935203	0.626503
RETINA_FRACTAL_DIMENSION_META_CLSA_GoDARTS_UKB_2022	LATIN_EUROPEAN_PERSIAN	CVDII	REN	REN	MR-PRESSO Raw meta-analysis (Fixed effect)		2.95395	3.25172	0.363653		0.982622		0.611824				223302			0	0.982622	0.611824
RETINA_FRACTAL_DIMENSION_META_CLSA_GoDARTS_UKB_2022	LATIN_EUROPEAN_PERSIAN	CREG	COL4A1	COL4A1	MR Egger meta-analysis (Fixed effect)		6.16666	6.79509	0.364133		1.17414		0.555954	-0.00428194	0.0065952	0.516176	223302	0.738452	0.691269	0	1.17414	0.555954
RETINA_FRACTAL_DIMENSION_META_CLSA_GoDARTS_UKB_2022	LATIN_EUROPEAN_PERSIAN	NEURO	BMP.4	BMP4	Weighted median meta-analysis (Fixed effect)		4.97736	5.4857	0.364231		2.61836		0.270041				223302			0	2.61836	0.270041
RETINA_FRACTAL_DIMENSION_META_CLSA_GoDARTS_UKB_2022	LATIN_EUROPEAN_PERSIAN	CVDII	SPON2	SPON2	MR-PRESSO Raw meta-analysis (Fixed effect)		-3.20315	3.53889	0.365397		0.916267		0.632463				223302			0	0.916267	0.632463
RETINA_FRACTAL_DIMENSION_META_CLSA_GoDARTS_UKB_2022	LATIN_EUROPEAN	DEVE	PEAR1	PEAR1	Robust adjusted profile score (RAPS) meta-analysis (Fixed effect)		-3.55503	3.93067	0.365767		0.221272		0.638072				148868			0	0.221272	0.638072
RETINA_FRACTAL_DIMENSION_META_CLSA_GoDARTS_UKB_2022	LATIN_EUROPEAN_PERSIAN	ONC	SCAMP3	SCAMP3	MR Egger meta-analysis (Fixed effect)		-5.66666	6.26549	0.365771		3.61879		0.163753	0.000298505	0.00610667	0.961013	223302	2.80024	0.246567	0	3.61879	0.163753
RETINA_FRACTAL_DIMENSION_META_CLSA_GoDARTS_UKB_2022	LATIN_EUROPEAN_PERSIAN	CREG	ARHGEF12	ARHGEF12	MR Egger meta-analysis (Fixed effect)		-5.4512	6.02921	0.365926		5.66263		0.0589353	-0.000546506	0.00585436	0.925625	223302	4.511	0.104821	0	5.66263	0.0589353
RETINA_FRACTAL_DIMENSION_META_CLSA_GoDARTS_UKB_2022	LATIN_EUROPEAN_PERSIAN	INF	MCP.4	CCL13	Inverse variance weighted meta-analysis (Fixed effect)		3.19026	3.52879	0.365961		0.0249371		0.987609				223302			0	0.0249371	0.987609
RETINA_FRACTAL_DIMENSION_META_CLSA_GoDARTS_UKB_2022	LATIN_EUROPEAN_PERSIAN	CMET	SELL	SELL	Robust adjusted profile score (RAPS) meta-analysis (Fixed effect)		3.27869	3.62795	0.366137		0.229949		0.891389				223302			0	0.229949	0.891389
RETINA_FRACTAL_DIMENSION_META_CLSA_GoDARTS_UKB_2022	LATIN_EUROPEAN_PERSIAN	CVDIII	PON3	PON3	MR Egger meta-analysis (Fixed effect)		-6.62127	7.32663	0.366141		1.86193		0.394173	0.00268578	0.0071232	0.706138	223302	2.02768	0.362822	0	1.86193	0.394173
RETINA_FRACTAL_DIMENSION_META_CLSA_GoDARTS_UKB_2022	LATIN_EUROPEAN_PERSIAN	ONC	TLR3	TLR3	Weighted median meta-analysis (Fixed effect)		-5.29693	5.8669	0.366605		2.55133		0.279245				223302			0	2.55133	0.279245
RETINA_FRACTAL_DIMENSION_META_CLSA_GoDARTS_UKB_2022	LATIN_EUROPEAN_PERSIAN	ORG	TIGAR	TIGAR	MR Egger meta-analysis (Fixed effect)		-6.24647	6.92279	0.366895		0.480695		0.786354	0.00344029	0.00672159	0.608772	223302	2.47888	0.289546	0	0.480695	0.786354
RETINA_FRACTAL_DIMENSION_META_CLSA_GoDARTS_UKB_2022	LATIN_EUROPEAN_PERSIAN	CMET	THBS4	THBS4	Inverse variance weighted meta-analysis (Fixed effect)		3.15526	3.49852	0.367119		2.26459		0.322293				223302			0	2.26459	0.322293
RETINA_FRACTAL_DIMENSION_META_CLSA_GoDARTS_UKB_2022	LATIN_EUROPEAN_PERSIAN	ORG	TIGAR	TIGAR	Inverse variance weighted meta-analysis (Fixed effect)		-3.22688	3.57805	0.367135		1.6743		0.432943				223302			0	1.6743	0.432943
RETINA_FRACTAL_DIMENSION_META_CLSA_GoDARTS_UKB_2022	LATIN_EUROPEAN_PERSIAN	CVDIII	CPB1	CPB1	MR Egger meta-analysis (Fixed effect)		-6.32915	7.02067	0.367321		3.69175		0.157887	0.00661047	0.00681061	0.331741	223302	4.16201	0.124805	0	3.69175	0.157887
RETINA_FRACTAL_DIMENSION_META_CLSA_GoDARTS_UKB_2022	LATIN_EUROPEAN_PERSIAN	CVDII	SOD2	SOD2	Inverse variance weighted meta-analysis (Fixed effect)		-3.12251	3.47256	0.368548		0.51669		0.772329				223302			0	0.51669	0.772329
RETINA_FRACTAL_DIMENSION_META_CLSA_GoDARTS_UKB_2022	LATIN_EUROPEAN_PERSIAN	CREG	SULT2A1	SULT2A1	MR Egger meta-analysis (Fixed effect)		-5.86009	6.51777	0.368602		7.27711		0.0262902	0.0113755	0.00632732	0.0722034	223302	2.19659	0.333439	0	7.27711	0.0262902
RETINA_FRACTAL_DIMENSION_META_CLSA_GoDARTS_UKB_2022	LATIN_EUROPEAN_PERSIAN	ONC	ICOSLG	ICOSLG	Inverse variance weighted meta-analysis (Fixed effect)		3.20942	3.57186	0.368904		11.333		0.00345992				223302			0	11.333	0.00345992
RETINA_FRACTAL_DIMENSION_META_CLSA_GoDARTS_UKB_2022	LATIN_EUROPEAN_PERSIAN	DEVE	DSC2	DSC2	Weighted median meta-analysis (Fixed effect)		4.80763	5.35534	0.369331		1.45672		0.4827				223302			0	1.45672	0.4827
RETINA_FRACTAL_DIMENSION_META_CLSA_GoDARTS_UKB_2022	LATIN_EUROPEAN_PERSIAN	MET	ANXA11	ANXA11	MR-PRESSO Raw meta-analysis (Fixed effect)		-2.98733	3.3289	0.369511		3.53467		0.170787				223302			0	3.53467	0.170787
RETINA_FRACTAL_DIMENSION_META_CLSA_GoDARTS_UKB_2022	LATIN_PERSIAN	NEUR_EXP	MAD1L1	MAD1L1	Robust adjusted profile score (RAPS) meta-analysis (Fixed effect)		3.92881	4.37997	0.369723		1.27019		0.25973				148868			0	1.27019	0.25973
RETINA_FRACTAL_DIMENSION_META_CLSA_GoDARTS_UKB_2022	LATIN_EUROPEAN_PERSIAN	MET	PILRB	PILRB	Weighted median meta-analysis (Fixed effect)		4.85318	5.41665	0.370266		2.01212		0.365656				223302			0	2.01212	0.365656
RETINA_FRACTAL_DIMENSION_META_CLSA_GoDARTS_UKB_2022	LATIN_EUROPEAN_PERSIAN	ONCIII	INPP1	INPP1	Weighted median meta-analysis (Fixed effect)		-4.87449	5.44683	0.370828		2.15394		0.340627				223302			0	2.15394	0.340627
RETINA_FRACTAL_DIMENSION_META_CLSA_GoDARTS_UKB_2022	LATIN_EUROPEAN_PERSIAN	MET	ALDH1A1	ALDH1A1	MR-PRESSO Raw meta-analysis (Fixed effect)		2.70275	3.02049	0.370892		11.5933		0.00303776				223302			0	11.5933	0.00303776
RETINA_FRACTAL_DIMENSION_META_CLSA_GoDARTS_UKB_2022	LATIN_EUROPEAN_PERSIAN	CVDII	Gal.9	LGALS9	MR-PRESSO Raw meta-analysis (Fixed effect)		2.32206	2.59533	0.370944		2.08474		0.352617				223302			0	2.08474	0.352617
RETINA_FRACTAL_DIMENSION_META_CLSA_GoDARTS_UKB_2022	LATIN_EUROPEAN_PERSIAN	DEVE	MYOC	MYOC	MR Egger meta-analysis (Fixed effect)		-5.87735	6.5702	0.37103		3.45234		0.177965	0.00754268	0.00637569	0.236794	223302	0.497338	0.779838	0	3.45234	0.177965
RETINA_FRACTAL_DIMENSION_META_CLSA_GoDARTS_UKB_2022	LATIN_EUROPEAN_PERSIAN	NEUR_EXP	LEPR	LEPR	Weighted median meta-analysis (Fixed effect)		-4.96313	5.54963	0.371151		1.49064		0.474581				223302			0	1.49064	0.474581
RETINA_FRACTAL_DIMENSION_META_CLSA_GoDARTS_UKB_2022	LATIN_EUROPEAN_PERSIAN	ONC	KLK13	KLK13	MR-PRESSO Raw meta-analysis (Fixed effect)		-2.92514	3.27332	0.371519		1.68874		0.429828				223302			0	1.68874	0.429828
RETINA_FRACTAL_DIMENSION_META_CLSA_GoDARTS_UKB_2022	LATIN_EUROPEAN_PERSIAN	CREG	KLK12	KLK12	Inverse variance weighted meta-analysis (Fixed effect)		3.12916	3.50461	0.371926		1.91981		0.38293				223302			0	1.91981	0.38293
RETINA_FRACTAL_DIMENSION_META_CLSA_GoDARTS_UKB_2022	LATIN_EUROPEAN_PERSIAN	ONCIII	PCDH1	PCDH1	Weighted median meta-analysis (Fixed effect)		-4.75749	5.33006	0.372084		1.60709		0.447738				223302			0	1.60709	0.447738
RETINA_FRACTAL_DIMENSION_META_CLSA_GoDARTS_UKB_2022	LATIN_EUROPEAN_PERSIAN	NEUR_EXP	KLB	KLB	MR-PRESSO Raw meta-analysis (Fixed effect)		2.69898	3.02394	0.372106		0.50193		0.77805				223302			0	0.50193	0.77805
RETINA_FRACTAL_DIMENSION_META_CLSA_GoDARTS_UKB_2022	LATIN_EUROPEAN_PERSIAN	MET	IGFBPL1	IGFBPL1	Weighted median meta-analysis (Fixed effect)		-4.73952	5.31367	0.37242		0.842379		0.656266				223302			0	0.842379	0.656266
RETINA_FRACTAL_DIMENSION_META_CLSA_GoDARTS_UKB_2022	LATIN_EUROPEAN_PERSIAN	CVDII	AGRP	AGRP	MR-PRESSO Raw meta-analysis (Fixed effect)		2.90702	3.2633	0.373025		0.322968		0.85088				223302			0	0.322968	0.85088
RETINA_FRACTAL_DIMENSION_META_CLSA_GoDARTS_UKB_2022	LATIN_EUROPEAN_PERSIAN	CMET	PROC	PROC	MR-PRESSO Raw meta-analysis (Fixed effect)		2.80698	3.15157	0.37311		0.341524		0.843022				223302			0	0.341524	0.843022
RETINA_FRACTAL_DIMENSION_META_CLSA_GoDARTS_UKB_2022	LATIN_EUROPEAN_PERSIAN	CREG	PCDH17	PCDH17	Inverse variance weighted meta-analysis (Fixed effect)		-3.14444	3.53072	0.373146		0.481141		0.786179				223302			0	0.481141	0.786179
RETINA_FRACTAL_DIMENSION_META_CLSA_GoDARTS_UKB_2022	LATIN_EUROPEAN_PERSIAN	CVDIII	GP6	GP6	Weighted median meta-analysis (Fixed effect)		-4.97805	5.58967	0.373154		0.937845		0.625676				223302			0	0.937845	0.625676
RETINA_FRACTAL_DIMENSION_META_CLSA_GoDARTS_UKB_2022	LATIN_EUROPEAN_PERSIAN	IMRE	CLEC4C	CLEC4C	MR Egger meta-analysis (Fixed effect)		6.285	7.06033	0.373366		1.16101		0.559616	-0.00588927	0.0068383	0.389117	223302	0.885933	0.642129	0	1.16101	0.559616
RETINA_FRACTAL_DIMENSION_META_CLSA_GoDARTS_UKB_2022	LATIN_EUROPEAN_PERSIAN	IMRE	KPNA1	KPNA1	Inverse variance weighted meta-analysis (Fixed effect)		3.16691	3.5585	0.373489		0.681536		0.711224				223302			0	0.681536	0.711224
RETINA_FRACTAL_DIMENSION_META_CLSA_GoDARTS_UKB_2022	LATIN_PERSIAN	ONC	PODXL	PODXL	Robust adjusted profile score (RAPS) meta-analysis (Fixed effect)		4.33421	4.87114	0.373588		0.348828		0.554777				148868			0	0.348828	0.554777
RETINA_FRACTAL_DIMENSION_META_CLSA_GoDARTS_UKB_2022	LATIN_EUROPEAN_PERSIAN	INF	CXCL11	CXCL11	MR Egger meta-analysis (Fixed effect)		-6.06452	6.81607	0.373606		0.149945		0.927769	0.00496056	0.00662231	0.453816	223302	0.257925	0.879007	0	0.149945	0.927769
RETINA_FRACTAL_DIMENSION_META_CLSA_GoDARTS_UKB_2022	LATIN_EUROPEAN_PERSIAN	INF	CD40	CD40	Weighted median meta-analysis (Fixed effect)		-5.03587	5.66045	0.37365		0.096283		0.952999				223302			0	0.096283	0.952999
RETINA_FRACTAL_DIMENSION_META_CLSA_GoDARTS_UKB_2022	LATIN_EUROPEAN_PERSIAN	ONCIII	MANSC1	MANSC1	Weighted median meta-analysis (Fixed effect)		-4.84937	5.45147	0.373706		4.01037		0.134636				223302			0	4.01037	0.134636
RETINA_FRACTAL_DIMENSION_META_CLSA_GoDARTS_UKB_2022	LATIN_EUROPEAN_PERSIAN	INF	TSLP	TSLP	Weighted median meta-analysis (Fixed effect)		-5.15765	5.80055	0.373914		0.904631		0.636153				223302			0	0.904631	0.636153
RETINA_FRACTAL_DIMENSION_META_CLSA_GoDARTS_UKB_2022	LATIN_EUROPEAN_PERSIAN	ONCIII	VMO1	VMO1	Inverse variance weighted meta-analysis (Fixed effect)		3.2116	3.61209	0.373937		4.65349		0.0976127				223302			0	4.65349	0.0976127
RETINA_FRACTAL_DIMENSION_META_CLSA_GoDARTS_UKB_2022	LATIN_EUROPEAN_PERSIAN	DEVE	FCRL5	FCRL5	MR Egger meta-analysis (Fixed effect)		-5.93822	6.67876	0.373939		0.937062		0.625921	0.00543715	0.00647365	0.40097	223302	0.331135	0.847413	0	0.937062	0.625921
RETINA_FRACTAL_DIMENSION_META_CLSA_GoDARTS_UKB_2022	LATIN_EUROPEAN_PERSIAN	ORG	PLXDC1	PLXDC1	MR Egger meta-analysis (Fixed effect)		-5.8533	6.58421	0.374008		0.566014		0.753515	0.00800306	0.00640086	0.211186	223302	0.776153	0.678361	0	0.566014	0.753515
RETINA_FRACTAL_DIMENSION_META_CLSA_GoDARTS_UKB_2022	LATIN_EUROPEAN_PERSIAN	DEVE	CRELD2	CRELD2	Weighted median meta-analysis (Fixed effect)		4.85429	5.46066	0.374027		0.949862		0.621928				223302			0	0.949862	0.621928
RETINA_FRACTAL_DIMENSION_META_CLSA_GoDARTS_UKB_2022	LATIN_EUROPEAN_PERSIAN	ONCIII	COL9A1	COL9A1	Inverse variance weighted meta-analysis (Fixed effect)		3.08578	3.47166	0.374085		5.25686		0.0721918				223302			0	5.25686	0.0721918
RETINA_FRACTAL_DIMENSION_META_CLSA_GoDARTS_UKB_2022	LATIN_EUROPEAN_PERSIAN	NEURO	IL.5R.alpha	IL5RA	MR-PRESSO Raw meta-analysis (Fixed effect)		-3.25484	3.66301	0.374235		1.28374		0.526307				223302			0	1.28374	0.526307
RETINA_FRACTAL_DIMENSION_META_CLSA_GoDARTS_UKB_2022	LATIN_EUROPEAN_PERSIAN	IMRE	TANK	TANK	Inverse variance weighted meta-analysis (Fixed effect)		-2.90125	3.26614	0.37439		1.48254		0.476508				223302			0	1.48254	0.476508
RETINA_FRACTAL_DIMENSION_META_CLSA_GoDARTS_UKB_2022	LATIN_EUROPEAN_PERSIAN	ONCIII	PSMD9	PSMD9	Inverse variance weighted meta-analysis (Fixed effect)		-2.96288	3.34077	0.375139		4.53613		0.103512				223302			0	4.53613	0.103512
RETINA_FRACTAL_DIMENSION_META_CLSA_GoDARTS_UKB_2022	LATIN_PERSIAN	NEUR_EXP	FUT8	FUT8	Robust adjusted profile score (RAPS) meta-analysis (Fixed effect)		3.99708	4.51227	0.375712		0.0199549		0.887663				148868			0	0.0199549	0.887663
RETINA_FRACTAL_DIMENSION_META_CLSA_GoDARTS_UKB_2022	LATIN_EUROPEAN	IMRE	NF2	NF2	Robust adjusted profile score (RAPS) meta-analysis (Fixed effect)		-3.20023	3.61378	0.375852		0.112258		0.737588				148868			0	0.112258	0.737588
RETINA_FRACTAL_DIMENSION_META_CLSA_GoDARTS_UKB_2022	LATIN_EUROPEAN_PERSIAN	CVDIII	ICAM.2	ICAM2	Weighted median meta-analysis (Fixed effect)		5.13824	5.80491	0.376073		6.9012		0.0317267				223302			0	6.9012	0.0317267
RETINA_FRACTAL_DIMENSION_META_CLSA_GoDARTS_UKB_2022	LATIN_EUROPEAN_PERSIAN	CVDII	GH	GH1	Inverse variance weighted meta-analysis (Fixed effect)		-3.38139	3.82375	0.376527		0.570332		0.751889				223302			0	0.570332	0.751889
RETINA_FRACTAL_DIMENSION_META_CLSA_GoDARTS_UKB_2022	LATIN_EUROPEAN_PERSIAN	NEURO	VWC2	VWC2	Inverse variance weighted meta-analysis (Fixed effect)		3.34423	3.78233	0.376603		1.00708		0.604388				223302			0	1.00708	0.604388
RETINA_FRACTAL_DIMENSION_META_CLSA_GoDARTS_UKB_2022	LATIN_EUROPEAN_PERSIAN	ONC	MIA	MIA	MR-PRESSO Raw meta-analysis (Fixed effect)		-2.80376	3.17205	0.376754		1.90359		0.386048				223302			0	1.90359	0.386048
RETINA_FRACTAL_DIMENSION_META_CLSA_GoDARTS_UKB_2022	LATIN_EUROPEAN_PERSIAN	MET	MEP1B	MEP1B	Weighted median meta-analysis (Fixed effect)		4.99309	5.64999	0.376839		1.1069		0.574962				223302			0	1.1069	0.574962
RETINA_FRACTAL_DIMENSION_META_CLSA_GoDARTS_UKB_2022	LATIN_EUROPEAN_PERSIAN	NEURO	DDR1	DDR1	MR Egger meta-analysis (Fixed effect)		-6.27976	7.10599	0.376843		1.2897		0.524741	0.00777714	0.00686442	0.257229	223302	0.607241	0.738141	0	1.2897	0.524741
RETINA_FRACTAL_DIMENSION_META_CLSA_GoDARTS_UKB_2022	LATIN_EUROPEAN_PERSIAN	INF	IL.20RA	IL20RA	Weighted median meta-analysis (Fixed effect)		5.32311	6.02498	0.376962		1.0283		0.598009				223302			0	1.0283	0.598009
RETINA_FRACTAL_DIMENSION_META_CLSA_GoDARTS_UKB_2022	LATIN_EUROPEAN	CMET	ICAM1	ICAM1	Robust adjusted profile score (RAPS) meta-analysis (Fixed effect)		-3.50748	3.97024	0.376997		8.54376		0.0034671				148868			0	8.54376	0.0034671
RETINA_FRACTAL_DIMENSION_META_CLSA_GoDARTS_UKB_2022	LATIN_EUROPEAN_PERSIAN	CVDIII	IGFBP.2	IGFBP2	MR-PRESSO Raw meta-analysis (Fixed effect)		-2.87114	3.25388	0.377576		2.35605		0.307886				223302			0	2.35605	0.307886
RETINA_FRACTAL_DIMENSION_META_CLSA_GoDARTS_UKB_2022	LATIN_EUROPEAN_PERSIAN	CREG	BCR	BCR	MR Egger meta-analysis (Fixed effect)		-5.38059	6.09926	0.377684		3.68011		0.158808	-0.000931537	0.00592185	0.875004	223302	4.70841	0.0949688	0	3.68011	0.158808
RETINA_FRACTAL_DIMENSION_META_CLSA_GoDARTS_UKB_2022	LATIN_EUROPEAN_PERSIAN	ONC	KLK13	KLK13	Inverse variance weighted meta-analysis (Fixed effect)		-3.13571	3.55458	0.377691		1.39218		0.498531				223302			0	1.39218	0.498531
RETINA_FRACTAL_DIMENSION_META_CLSA_GoDARTS_UKB_2022	LATIN_EUROPEAN_PERSIAN	DEVE	SIRPB1	SIRPB1	Inverse variance weighted meta-analysis (Fixed effect)		3.03348	3.43949	0.3778		1.25154		0.534851				223302			0	1.25154	0.534851
RETINA_FRACTAL_DIMENSION_META_CLSA_GoDARTS_UKB_2022	LATIN_EUROPEAN_PERSIAN	CVDIII	CXCL16	CXCL16	MR Egger meta-analysis (Fixed effect)		6.07807	6.89204	0.377833		0.114664		0.944281	-0.00252502	0.00668513	0.705648	223302	0.205713	0.902257	0	0.114664	0.944281
RETINA_FRACTAL_DIMENSION_META_CLSA_GoDARTS_UKB_2022	LATIN_EUROPEAN_PERSIAN	MET	BAG6	BAG6	Weighted median meta-analysis (Fixed effect)		-4.87709	5.53144	0.377937		0.809229		0.667234				223302			0	0.809229	0.667234
RETINA_FRACTAL_DIMENSION_META_CLSA_GoDARTS_UKB_2022	LATIN_EUROPEAN_PERSIAN	CMET	KIT	KIT	Weighted median meta-analysis (Fixed effect)		4.97913	5.65006	0.378182		1.34055		0.511569				223302			0	1.34055	0.511569
RETINA_FRACTAL_DIMENSION_META_CLSA_GoDARTS_UKB_2022	LATIN_EUROPEAN_PERSIAN	CMET	LCN2	LCN2	MR-PRESSO Raw meta-analysis (Fixed effect)		3.04565	3.45734	0.37836		2.17082		0.337764				223302			0	2.17082	0.337764
RETINA_FRACTAL_DIMENSION_META_CLSA_GoDARTS_UKB_2022	LATIN_EUROPEAN_PERSIAN	NEUR_EXP	CARHSP1	CARHSP1	Weighted median meta-analysis (Fixed effect)		-4.92761	5.5955	0.378515		1.91794		0.383288				223302			0	1.91794	0.383288
RETINA_FRACTAL_DIMENSION_META_CLSA_GoDARTS_UKB_2022	LATIN_EUROPEAN_PERSIAN	ONCIII	ICAM4	ICAM4	MR-PRESSO Raw meta-analysis (Fixed effect)		2.82409	3.20865	0.378778		1.12778		0.568991				223302			0	1.12778	0.568991
RETINA_FRACTAL_DIMENSION_META_CLSA_GoDARTS_UKB_2022	LATIN_EUROPEAN_PERSIAN	NEURO	VWC2	VWC2	MR-PRESSO Raw meta-analysis (Fixed effect)		3.25686	3.70445	0.379306		1.09561		0.578217				223302			0	1.09561	0.578217
RETINA_FRACTAL_DIMENSION_META_CLSA_GoDARTS_UKB_2022	LATIN_EUROPEAN_PERSIAN	CREG	PCDH17	PCDH17	MR-PRESSO Raw meta-analysis (Fixed effect)		-3.00503	3.419	0.379444		0.506172		0.776401				223302			0	0.506172	0.776401
RETINA_FRACTAL_DIMENSION_META_CLSA_GoDARTS_UKB_2022	LATIN_EUROPEAN_PERSIAN	CMET	QPCT	QPCT	Weighted median meta-analysis (Fixed effect)		4.76422	5.42235	0.379604		2.68309		0.261441				223302			0	2.68309	0.261441
RETINA_FRACTAL_DIMENSION_META_CLSA_GoDARTS_UKB_2022	LATIN_EUROPEAN_PERSIAN	ONCIII	ICAM.5	ICAM5	Weighted median meta-analysis (Fixed effect)		-4.80642	5.47336	0.379863		4.991		0.0824554				223302			0	4.991	0.0824554
RETINA_FRACTAL_DIMENSION_META_CLSA_GoDARTS_UKB_2022	LATIN_EUROPEAN_PERSIAN	IMRE	CDSN	CDSN	Weighted median meta-analysis (Fixed effect)		4.70821	5.36364	0.380052		1.15301		0.561858				223302			0	1.15301	0.561858
RETINA_FRACTAL_DIMENSION_META_CLSA_GoDARTS_UKB_2022	LATIN_EUROPEAN_PERSIAN	ONCIII	SFTPA1	SFTPA1	Inverse variance weighted meta-analysis (Fixed effect)		-3.06975	3.49905	0.380318		1.2136		0.545092				223302			0	1.2136	0.545092
RETINA_FRACTAL_DIMENSION_META_CLSA_GoDARTS_UKB_2022	LATIN_EUROPEAN_PERSIAN	CMET	F11	F11	Weighted median meta-analysis (Fixed effect)		4.95107	5.64352	0.380323		1.19153		0.551141				223302			0	1.19153	0.551141
RETINA_FRACTAL_DIMENSION_META_CLSA_GoDARTS_UKB_2022	LATIN_EUROPEAN_PERSIAN	ONC	ADAM.8	ADAM8	Robust adjusted profile score (RAPS) meta-analysis (Fixed effect)		-3.27474	3.73396	0.380479		0.0559922		0.972392				223302			0	0.0559922	0.972392
RETINA_FRACTAL_DIMENSION_META_CLSA_GoDARTS_UKB_2022	LATIN_EUROPEAN	CMET	NOTCH1	NOTCH1	Robust adjusted profile score (RAPS) meta-analysis (Fixed effect)		3.50678	4.00126	0.380802		0.0853699		0.770148				148868			0	0.0853699	0.770148
RETINA_FRACTAL_DIMENSION_META_CLSA_GoDARTS_UKB_2022	LATIN_EUROPEAN_PERSIAN	CMET	ANGPTL3	ANGPTL3	MR Egger meta-analysis (Fixed effect)		5.85087	6.67595	0.380807		0.746132		0.68862	-0.00609041	0.00648178	0.347413	223302	1.33596	0.512744	0	0.746132	0.68862
RETINA_FRACTAL_DIMENSION_META_CLSA_GoDARTS_UKB_2022	LATIN_EUROPEAN_PERSIAN	NEURO	gal.8	LGALS8	MR Egger meta-analysis (Fixed effect)		-5.51849	6.29764	0.380878		0.556358		0.757161	0.00438685	0.0061078	0.472611	223302	1.53547	0.464063	0	0.556358	0.757161
RETINA_FRACTAL_DIMENSION_META_CLSA_GoDARTS_UKB_2022	LATIN_EUROPEAN_PERSIAN	IMRE	NCR1	NCR1	Inverse variance weighted meta-analysis (Fixed effect)		-3.02246	3.44932	0.380895		0.266164		0.875393				223302			0	0.266164	0.875393
RETINA_FRACTAL_DIMENSION_META_CLSA_GoDARTS_UKB_2022	LATIN_EUROPEAN_PERSIAN	CREG	DKKL1	DKKL1	Weighted median meta-analysis (Fixed effect)		4.9144	5.61541	0.381486		2.95482		0.228228				223302			0	2.95482	0.228228
RETINA_FRACTAL_DIMENSION_META_CLSA_GoDARTS_UKB_2022	LATIN_EUROPEAN_PERSIAN	INF	CCL19	CCL19	MR Egger meta-analysis (Fixed effect)		-6.13052	7.00742	0.38165		2.13295		0.344219	0.00163121	0.00679647	0.810324	223302	5.05287	0.0799434	0	2.13295	0.344219
RETINA_FRACTAL_DIMENSION_META_CLSA_GoDARTS_UKB_2022	LATIN_EUROPEAN_PERSIAN	ONCIII	HEXA	HEXA	Inverse variance weighted meta-analysis (Fixed effect)		-3.03222	3.46903	0.382072		1.37585		0.502618				223302			0	1.37585	0.502618
RETINA_FRACTAL_DIMENSION_META_CLSA_GoDARTS_UKB_2022	LATIN_EUROPEAN_PERSIAN	NEURO	IL.5R.alpha	IL5RA	Inverse variance weighted meta-analysis (Fixed effect)		-3.21214	3.67512	0.382106		1.26323		0.531732				223302			0	1.26323	0.531732
RETINA_FRACTAL_DIMENSION_META_CLSA_GoDARTS_UKB_2022	LATIN_EUROPEAN_PERSIAN	CVDII	SRC	SRC	MR Egger meta-analysis (Fixed effect)		-5.93818	6.79755	0.382349		3.86352		0.144893	0.00284399	0.00659609	0.66635	223302	1.84114	0.398293	0	3.86352	0.144893
RETINA_FRACTAL_DIMENSION_META_CLSA_GoDARTS_UKB_2022	LATIN_EUROPEAN_PERSIAN	ORG	PDCD1	PDCD1	Inverse variance weighted meta-analysis (Fixed effect)		-3.20165	3.66561	0.382429		8.11077		0.0173288				223302			0	8.11077	0.0173288
RETINA_FRACTAL_DIMENSION_META_CLSA_GoDARTS_UKB_2022	LATIN_EUROPEAN_PERSIAN	MET	PPP1R2	PPP1R2	Weighted median meta-analysis (Fixed effect)		-4.54715	5.20828	0.382629		0.0404661		0.97997				223302			0	0.0404661	0.97997
RETINA_FRACTAL_DIMENSION_META_CLSA_GoDARTS_UKB_2022	LATIN_EUROPEAN_PERSIAN	DEVE	CA2	CA2	MR-PRESSO Raw meta-analysis (Fixed effect)		-2.79422	3.20326	0.383041		0.994436		0.60822				223302			0	0.994436	0.60822
RETINA_FRACTAL_DIMENSION_META_CLSA_GoDARTS_UKB_2022	LATIN_EUROPEAN	ONC	Gal.1	LGALS1	Robust adjusted profile score (RAPS) meta-analysis (Fixed effect)		3.44302	3.94815	0.383176		0.103983		0.747102				148868			0	0.103983	0.747102
RETINA_FRACTAL_DIMENSION_META_CLSA_GoDARTS_UKB_2022	LATIN_EUROPEAN_PERSIAN	CVDII	GH	GH1	MR-PRESSO Raw meta-analysis (Fixed effect)		-3.20827	3.67926	0.383216		0.659176		0.71922				223302			0	0.659176	0.71922
RETINA_FRACTAL_DIMENSION_META_CLSA_GoDARTS_UKB_2022	LATIN_EUROPEAN_PERSIAN	CVDII	GH	GH1	MR Egger meta-analysis (Fixed effect)		-6.4369	7.38248	0.383254		2.0046		0.367035	0.00329212	0.00718154	0.646655	223302	2.43527	0.295929	0	2.0046	0.367035
RETINA_FRACTAL_DIMENSION_META_CLSA_GoDARTS_UKB_2022	LATIN_EUROPEAN_PERSIAN	CREG	STX16	STX16	MR-PRESSO Raw meta-analysis (Fixed effect)		-2.47499	2.8399	0.383477		1.19578		0.54997				223302			0	1.19578	0.54997
RETINA_FRACTAL_DIMENSION_META_CLSA_GoDARTS_UKB_2022	LATIN_EUROPEAN_PERSIAN	ONC	CTSV	CTSV	Inverse variance weighted meta-analysis (Fixed effect)		-2.97786	3.41795	0.383623		2.05457		0.357977				223302			0	2.05457	0.357977
RETINA_FRACTAL_DIMENSION_META_CLSA_GoDARTS_UKB_2022	LATIN_EUROPEAN	INF	CCL19	CCL19	Robust adjusted profile score (RAPS) meta-analysis (Fixed effect)		-3.53037	4.05762	0.384268		0.0159861		0.899387				148868			0	0.0159861	0.899387
RETINA_FRACTAL_DIMENSION_META_CLSA_GoDARTS_UKB_2022	LATIN_PERSIAN	NEURO	CRTAM	CRTAM	Robust adjusted profile score (RAPS) meta-analysis (Fixed effect)		-3.94377	4.53403	0.384401		0.0981043		0.754117				148868			0	0.0981043	0.754117
RETINA_FRACTAL_DIMENSION_META_CLSA_GoDARTS_UKB_2022	LATIN_EUROPEAN_PERSIAN	DEVE	FUCA1	FUCA1	Weighted median meta-analysis (Fixed effect)		-4.99599	5.74441	0.384457		1.65047		0.438131				223302			0	1.65047	0.438131
RETINA_FRACTAL_DIMENSION_META_CLSA_GoDARTS_UKB_2022	LATIN_EUROPEAN_PERSIAN	CVDIII	IL.18BP	IL18BP	MR-PRESSO Raw meta-analysis (Fixed effect)		-2.62826	3.02269	0.384569		3.28023		0.193958				223302			0	3.28023	0.193958
RETINA_FRACTAL_DIMENSION_META_CLSA_GoDARTS_UKB_2022	LATIN_EUROPEAN_PERSIAN	IMRE	EDAR	EDAR	Weighted median meta-analysis (Fixed effect)		4.55865	5.24441	0.384716		1.88236		0.390166				223302			0	1.88236	0.390166
RETINA_FRACTAL_DIMENSION_META_CLSA_GoDARTS_UKB_2022	LATIN_EUROPEAN_PERSIAN	CVDIII	FABP4	FABP4	Inverse variance weighted meta-analysis (Fixed effect)		3.11776	3.58836	0.384926		0.931406		0.627694				223302			0	0.931406	0.627694
RETINA_FRACTAL_DIMENSION_META_CLSA_GoDARTS_UKB_2022	LATIN_EUROPEAN_PERSIAN	MET	FAM3C	FAM3C	Weighted median meta-analysis (Fixed effect)		4.94312	5.69051	0.385033		4.16497		0.12462				223302			0	4.16497	0.12462
RETINA_FRACTAL_DIMENSION_META_CLSA_GoDARTS_UKB_2022	LATIN_EUROPEAN_PERSIAN	NEURO	CD200R1	CD200R1	MR-PRESSO Raw meta-analysis (Fixed effect)		-2.79405	3.21751	0.385181		2.49385		0.287387				223302			0	2.49385	0.287387
RETINA_FRACTAL_DIMENSION_META_CLSA_GoDARTS_UKB_2022	LATIN_EUROPEAN_PERSIAN	INF	CXCL5	CXCL5	MR Egger meta-analysis (Fixed effect)		-6.06676	6.98629	0.385186		0.0409297		0.979743	0.00706408	0.00679311	0.298392	223302	0.467973	0.791373	0	0.0409297	0.979743
RETINA_FRACTAL_DIMENSION_META_CLSA_GoDARTS_UKB_2022	LATIN_EUROPEAN_PERSIAN	IMRE	DGKZ	DGKZ	Inverse variance weighted meta-analysis (Fixed effect)		-3.00038	3.45845	0.38564		2.88955		0.235799				223302			0	2.88955	0.235799
RETINA_FRACTAL_DIMENSION_META_CLSA_GoDARTS_UKB_2022	LATIN_EUROPEAN_PERSIAN	IMRE	PLXNA4	PLXNA4	MR-PRESSO Raw meta-analysis (Fixed effect)		-2.43895	2.81162	0.385694		2.18078		0.336086				223302			0	2.18078	0.336086
RETINA_FRACTAL_DIMENSION_META_CLSA_GoDARTS_UKB_2022	LATIN_EUROPEAN_PERSIAN	ONCIII	GGA1	GGA1	Weighted median meta-analysis (Fixed effect)		4.54264	5.23677	0.385695		0.448676		0.799045				223302			0	0.448676	0.799045
RETINA_FRACTAL_DIMENSION_META_CLSA_GoDARTS_UKB_2022	LATIN_EUROPEAN_PERSIAN	CVDII	PRSS8	PRSS8	Weighted median meta-analysis (Fixed effect)		-4.67883	5.39475	0.385782		2.72368		0.256189				223302			0	2.72368	0.256189
RETINA_FRACTAL_DIMENSION_META_CLSA_GoDARTS_UKB_2022	LATIN_EUROPEAN_PERSIAN	ONC	TNFRSF6B	TNFRSF6B	Inverse variance weighted meta-analysis (Fixed effect)		3.03634	3.50195	0.385919		2.41295		0.29925				223302			0	2.41295	0.29925
RETINA_FRACTAL_DIMENSION_META_CLSA_GoDARTS_UKB_2022	LATIN_EUROPEAN_PERSIAN	DEVE	ROBO1	ROBO1	Weighted median meta-analysis (Fixed effect)		-4.84496	5.58947	0.386052		2.30162		0.316381				223302			0	2.30162	0.316381
RETINA_FRACTAL_DIMENSION_META_CLSA_GoDARTS_UKB_2022	LATIN_EUROPEAN_PERSIAN	NEUR_EXP	FKBP7	FKBP7	MR-PRESSO Raw meta-analysis (Fixed effect)		-2.4248	2.79892	0.386307		3.84301		0.146386				223302			0	3.84301	0.146386
RETINA_FRACTAL_DIMENSION_META_CLSA_GoDARTS_UKB_2022	LATIN_EUROPEAN_PERSIAN	NEURO	GFR.alpha.1	GFRA1	MR-PRESSO Raw meta-analysis (Fixed effect)		2.66729	3.08081	0.386613		1.08689		0.580744				223302			0	1.08689	0.580744
RETINA_FRACTAL_DIMENSION_META_CLSA_GoDARTS_UKB_2022	LATIN_EUROPEAN_PERSIAN	CVDIII	PGLYRP1	PGLYRP1	MR-PRESSO Raw meta-analysis (Fixed effect)		-3.17831	3.67312	0.38688		3.44662		0.178475				223302			0	3.44662	0.178475
RETINA_FRACTAL_DIMENSION_META_CLSA_GoDARTS_UKB_2022	LATIN_EUROPEAN_PERSIAN	ONC	ERBB2	ERBB2	MR-PRESSO Raw meta-analysis (Fixed effect)		3.01771	3.48768	0.386902		2.74454		0.25353				223302			0	2.74454	0.25353
RETINA_FRACTAL_DIMENSION_META_CLSA_GoDARTS_UKB_2022	LATIN_EUROPEAN_PERSIAN	CREG	KLK12	KLK12	MR Egger meta-analysis (Fixed effect)		5.8381	6.75108	0.387168		3.60722		0.164703	-0.00298913	0.00654676	0.647972	223302	4.71324	0.0947399	0	3.60722	0.164703
RETINA_FRACTAL_DIMENSION_META_CLSA_GoDARTS_UKB_2022	LATIN_EUROPEAN_PERSIAN	NEURO	CLEC10A	CLEC10A	Weighted median meta-analysis (Fixed effect)		-5.1259	5.93735	0.387956		0.414798		0.812695				223302			0	0.414798	0.812695
RETINA_FRACTAL_DIMENSION_META_CLSA_GoDARTS_UKB_2022	LATIN_EUROPEAN_PERSIAN	NEUR_EXP	NEFL	NEFL	Weighted median meta-analysis (Fixed effect)		3.90626	4.52639	0.388139		1.3119		0.51895				223302			0	1.3119	0.51895
RETINA_FRACTAL_DIMENSION_META_CLSA_GoDARTS_UKB_2022	LATIN_EUROPEAN_PERSIAN	NEURO	Nr.CAM	NRCAM	MR Egger meta-analysis (Fixed effect)		-6.06545	7.02967	0.388228		0.209183		0.900693	0.00489873	0.0068162	0.472332	223302	0.620621	0.733219	0	0.209183	0.900693
RETINA_FRACTAL_DIMENSION_META_CLSA_GoDARTS_UKB_2022	LATIN_EUROPEAN_PERSIAN	INF	CST5	CST5	MR-PRESSO Raw meta-analysis (Fixed effect)		-3.23941	3.75521	0.388334		1.52615		0.46623				223302			0	1.52615	0.46623
RETINA_FRACTAL_DIMENSION_META_CLSA_GoDARTS_UKB_2022	LATIN_EUROPEAN_PERSIAN	ORG	INPPL1	INPPL1	Robust adjusted profile score (RAPS) meta-analysis (Fixed effect)		-2.86038	3.31631	0.388402		2.83191		0.242694				223302			0	2.83191	0.242694
RETINA_FRACTAL_DIMENSION_META_CLSA_GoDARTS_UKB_2022	LATIN_EUROPEAN_PERSIAN	CREG	IQGAP2	IQGAP2	Weighted median meta-analysis (Fixed effect)		-4.48459	5.2002	0.388474		1.38772		0.499643				223302			0	1.38772	0.499643
RETINA_FRACTAL_DIMENSION_META_CLSA_GoDARTS_UKB_2022	LATIN_EUROPEAN_PERSIAN	CVDIII	CXCL16	CXCL16	Weighted median meta-analysis (Fixed effect)		4.886	5.6672	0.388603		0.524659		0.769258				223302			0	0.524659	0.769258
RETINA_FRACTAL_DIMENSION_META_CLSA_GoDARTS_UKB_2022	LATIN_EUROPEAN_PERSIAN	DEVE	CLEC11A	CLEC11A	Inverse variance weighted meta-analysis (Fixed effect)		-3.08612	3.58168	0.388886		5.06859		0.0793177				223302			0	5.06859	0.0793177
RETINA_FRACTAL_DIMENSION_META_CLSA_GoDARTS_UKB_2022	LATIN_EUROPEAN_PERSIAN	CREG	SLAMF8	SLAMF8	Inverse variance weighted meta-analysis (Fixed effect)		-3.0122	3.49639	0.388954		8.62378		0.0134082				223302			0	8.62378	0.0134082
RETINA_FRACTAL_DIMENSION_META_CLSA_GoDARTS_UKB_2022	LATIN_EUROPEAN_PERSIAN	NEURO	HAGH	HAGH	MR-PRESSO Raw meta-analysis (Fixed effect)		2.59258	3.00939	0.388964		1.44066		0.486593				223302			0	1.44066	0.486593
RETINA_FRACTAL_DIMENSION_META_CLSA_GoDARTS_UKB_2022	LATIN_EUROPEAN_PERSIAN	NEURO	RGMB	RGMB	Weighted median meta-analysis (Fixed effect)		4.728	5.4915	0.389256		0.181329		0.913324				223302			0	0.181329	0.913324
RETINA_FRACTAL_DIMENSION_META_CLSA_GoDARTS_UKB_2022	LATIN_EUROPEAN_PERSIAN	CREG	ZBTB16	ZBTB16	Weighted median meta-analysis (Fixed effect)		-4.47055	5.19287	0.389293		0.537946		0.764164				223302			0	0.537946	0.764164
RETINA_FRACTAL_DIMENSION_META_CLSA_GoDARTS_UKB_2022	LATIN_EUROPEAN_PERSIAN	CVDII	AGRP	AGRP	Inverse variance weighted meta-analysis (Fixed effect)		3.0962	3.59721	0.389391		0.307345		0.857553				223302			0	0.307345	0.857553
RETINA_FRACTAL_DIMENSION_META_CLSA_GoDARTS_UKB_2022	LATIN_EUROPEAN_PERSIAN	IMRE	CDSN	CDSN	MR Egger meta-analysis (Fixed effect)		-5.65618	6.57371	0.389555		0.414476		0.812826	0.0121846	0.00635054	0.0550254	223302	0.603972	0.739348	0	0.414476	0.812826
RETINA_FRACTAL_DIMENSION_META_CLSA_GoDARTS_UKB_2022	LATIN_EUROPEAN_PERSIAN	CMET	LYVE1	LYVE1	MR-PRESSO Raw meta-analysis (Fixed effect)		2.8896	3.3627	0.39017		1.40678		0.494904				223302			0	1.40678	0.494904
RETINA_FRACTAL_DIMENSION_META_CLSA_GoDARTS_UKB_2022	LATIN_EUROPEAN_PERSIAN	INF	ST1A1	SULT1A1	Weighted median meta-analysis (Fixed effect)		-4.84625	5.64276	0.390426		0.329712		0.848016				223302			0	0.329712	0.848016
RETINA_FRACTAL_DIMENSION_META_CLSA_GoDARTS_UKB_2022	LATIN_EUROPEAN_PERSIAN	CMET	LCN2	LCN2	Inverse variance weighted meta-analysis (Fixed effect)		3.00249	3.49633	0.390477		2.16393		0.338929				223302			0	2.16393	0.338929
RETINA_FRACTAL_DIMENSION_META_CLSA_GoDARTS_UKB_2022	LATIN_EUROPEAN_PERSIAN	ONCIII	FLT1	FLT1	Inverse variance weighted meta-analysis (Fixed effect)		2.98229	3.4738	0.390611		7.11275		0.0285421				223302			0	7.11275	0.0285421
RETINA_FRACTAL_DIMENSION_META_CLSA_GoDARTS_UKB_2022	LATIN_EUROPEAN_PERSIAN	IMRE	GLB1	GLB1	MR Egger meta-analysis (Fixed effect)		-5.68041	6.61722	0.390656		1.05933		0.588802	0.0106895	0.00641928	0.0958684	223302	2.59919	0.272643	0	1.05933	0.588802
RETINA_FRACTAL_DIMENSION_META_CLSA_GoDARTS_UKB_2022	LATIN_EUROPEAN_PERSIAN	DEVE	ENPP2	ENPP2	MR Egger meta-analysis (Fixed effect)		-5.80386	6.76657	0.391044		2.48357		0.288869	0.00367992	0.00656451	0.575086	223302	0.847202	0.654685	0	2.48357	0.288869
RETINA_FRACTAL_DIMENSION_META_CLSA_GoDARTS_UKB_2022	LATIN_EUROPEAN_PERSIAN	CVDIII	FABP4	FABP4	MR-PRESSO Raw meta-analysis (Fixed effect)		2.99412	3.49216	0.391234		0.969303		0.615912				223302			0	0.969303	0.615912
RETINA_FRACTAL_DIMENSION_META_CLSA_GoDARTS_UKB_2022	LATIN_EUROPEAN_PERSIAN	CMET	QPCT	QPCT	MR Egger meta-analysis (Fixed effect)		5.90382	6.89385	0.391783		2.82328		0.243743	-0.00175277	0.00667787	0.792956	223302	1.66765	0.434385	0	2.82328	0.243743
RETINA_FRACTAL_DIMENSION_META_CLSA_GoDARTS_UKB_2022	LATIN_EUROPEAN_PERSIAN	ORG	CAPG	CAPG	Weighted median meta-analysis (Fixed effect)		4.63481	5.416	0.39213		6.28398		0.0431968				223302			0	6.28398	0.0431968
RETINA_FRACTAL_DIMENSION_META_CLSA_GoDARTS_UKB_2022	LATIN_EUROPEAN_PERSIAN	NEUR_EXP	UBE2F	UBE2F	MR Egger meta-analysis (Fixed effect)		5.82407	6.80599	0.392148		0.157571		0.924238	-0.00760528	0.00660095	0.24926	223302	0.0278474	0.986173	0	0.157571	0.924238
RETINA_FRACTAL_DIMENSION_META_CLSA_GoDARTS_UKB_2022	LATIN_EUROPEAN_PERSIAN	IMRE	CCL11	CCL11	MR Egger meta-analysis (Fixed effect)		-5.46608	6.39087	0.392388		0.731607		0.693639	0.00471687	0.00619161	0.44617	223302	2.8018	0.246375	0	0.731607	0.693639
RETINA_FRACTAL_DIMENSION_META_CLSA_GoDARTS_UKB_2022	LATIN_EUROPEAN_PERSIAN	NEUR_EXP	RPS6KB1	RPS6KB1	Weighted median meta-analysis (Fixed effect)		-4.33972	5.07719	0.39269		1.38042		0.501471				223302			0	1.38042	0.501471
RETINA_FRACTAL_DIMENSION_META_CLSA_GoDARTS_UKB_2022	LATIN_EUROPEAN_PERSIAN	IMRE	IRAK4	IRAK4	Weighted median meta-analysis (Fixed effect)		-4.51315	5.28158	0.392824		2.39824		0.30146				223302			0	2.39824	0.30146
RETINA_FRACTAL_DIMENSION_META_CLSA_GoDARTS_UKB_2022	LATIN_EUROPEAN_PERSIAN	CVDIII	MMP.9	MMP9	Weighted median meta-analysis (Fixed effect)		-4.93369	5.7777	0.39315		3.19467		0.202435				223302			0	3.19467	0.202435
RETINA_FRACTAL_DIMENSION_META_CLSA_GoDARTS_UKB_2022	LATIN_EUROPEAN_PERSIAN	IMRE	DFFA	DFFA	Weighted median meta-analysis (Fixed effect)		-4.57007	5.35639	0.393549		1.17375		0.556063				223302			0	1.17375	0.556063
RETINA_FRACTAL_DIMENSION_META_CLSA_GoDARTS_UKB_2022	LATIN_EUROPEAN_PERSIAN	NEUR_EXP	SNCG	SNCG	Weighted median meta-analysis (Fixed effect)		4.73933	5.55486	0.393556		0.34258		0.842577				223302			0	0.34258	0.842577
RETINA_FRACTAL_DIMENSION_META_CLSA_GoDARTS_UKB_2022	LATIN_EUROPEAN	NEURO	PLXNB3	PLXNB3	Robust adjusted profile score (RAPS) meta-analysis (Fixed effect)		-3.12521	3.66466	0.393771		1.09237		0.295946				148868			0	1.09237	0.295946
RETINA_FRACTAL_DIMENSION_META_CLSA_GoDARTS_UKB_2022	LATIN_EUROPEAN_PERSIAN	ONCIII	ACAA1	ACAA1	Inverse variance weighted meta-analysis (Fixed effect)		-2.83124	3.32313	0.394225		0.172992		0.917139				223302			0	0.172992	0.917139
RETINA_FRACTAL_DIMENSION_META_CLSA_GoDARTS_UKB_2022	LATIN_EUROPEAN_PERSIAN	MET	ALDH1A1	ALDH1A1	Inverse variance weighted meta-analysis (Fixed effect)		3.07558	3.61171	0.39446		8.0059		0.0182617				223302			0	8.0059	0.0182617
RETINA_FRACTAL_DIMENSION_META_CLSA_GoDARTS_UKB_2022	LATIN_EUROPEAN_PERSIAN	ONC	S100A4	S100A4	MR-PRESSO Raw meta-analysis (Fixed effect)		2.58756	3.04086	0.394807		0.837949		0.657721				223302			0	0.837949	0.657721
RETINA_FRACTAL_DIMENSION_META_CLSA_GoDARTS_UKB_2022	LATIN_EUROPEAN_PERSIAN	CREG	BOC	BOC	MR-PRESSO Raw meta-analysis (Fixed effect)		-2.83983	3.33996	0.39518		0.169095		0.918928				223302			0	0.169095	0.918928
RETINA_FRACTAL_DIMENSION_META_CLSA_GoDARTS_UKB_2022	LATIN_EUROPEAN_PERSIAN	CVDIII	uPA	PLAU	MR Egger meta-analysis (Fixed effect)		-5.90527	6.94908	0.395441		1.20105		0.548524	0.00225872	0.00674262	0.737631	223302	0.573277	0.750783	0	1.20105	0.548524
RETINA_FRACTAL_DIMENSION_META_CLSA_GoDARTS_UKB_2022	LATIN_EUROPEAN_PERSIAN	NEURO	SCARF2	SCARF2	MR Egger meta-analysis (Fixed effect)		5.06679	5.96242	0.395444		0.858324		0.651055	0.000126343	0.00577979	0.98256	223302	0.466051	0.792133	0	0.858324	0.651055
RETINA_FRACTAL_DIMENSION_META_CLSA_GoDARTS_UKB_2022	LATIN_EUROPEAN_PERSIAN	NEURO	WFIKKN1	WFIKKN1	Inverse variance weighted meta-analysis (Fixed effect)		-3.16531	3.72529	0.395501		0.635744		0.727696				223302			0	0.635744	0.727696
RETINA_FRACTAL_DIMENSION_META_CLSA_GoDARTS_UKB_2022	LATIN_EUROPEAN	IMRE	TANK	TANK	Robust adjusted profile score (RAPS) meta-analysis (Fixed effect)		-3.12044	3.67271	0.395531		0.0952157		0.757648				148868			0	0.0952157	0.757648
RETINA_FRACTAL_DIMENSION_META_CLSA_GoDARTS_UKB_2022	LATIN_EUROPEAN_PERSIAN	ONCIII	MLN	MLN	Weighted median meta-analysis (Fixed effect)		-4.44335	5.23054	0.395602		0.685825		0.7097				223302			0	0.685825	0.7097
RETINA_FRACTAL_DIMENSION_META_CLSA_GoDARTS_UKB_2022	LATIN_EUROPEAN_PERSIAN	ONC	ERBB3	ERBB3	Inverse variance weighted meta-analysis (Fixed effect)		3.148	3.70606	0.395648		1.59829		0.449713				223302			0	1.59829	0.449713
RETINA_FRACTAL_DIMENSION_META_CLSA_GoDARTS_UKB_2022	LATIN_EUROPEAN_PERSIAN	NEUR_EXP	DEFB4A	DEFB4A	Weighted median meta-analysis (Fixed effect)		4.77624	5.62647	0.395944		2.92666		0.231465				223302			0	2.92666	0.231465
RETINA_FRACTAL_DIMENSION_META_CLSA_GoDARTS_UKB_2022	LATIN_EUROPEAN_PERSIAN	NEUR_EXP	DEFB4A	DEFB4B	Weighted median meta-analysis (Fixed effect)		4.77624	5.62647	0.395944		2.92666		0.231465				223302			0	2.92666	0.231465
RETINA_FRACTAL_DIMENSION_META_CLSA_GoDARTS_UKB_2022	LATIN_EUROPEAN_PERSIAN	IMRE	BACH1	BACH1	Inverse variance weighted meta-analysis (Fixed effect)		-2.74971	3.23938	0.395971		0.847551		0.654571				223302			0	0.847551	0.654571
RETINA_FRACTAL_DIMENSION_META_CLSA_GoDARTS_UKB_2022	LATIN_EUROPEAN_PERSIAN	ONCIII	PTPRM	PTPRM	Inverse variance weighted meta-analysis (Fixed effect)		-3.08737	3.63827	0.396115		4.76107		0.0925009				223302			0	4.76107	0.0925009
RETINA_FRACTAL_DIMENSION_META_CLSA_GoDARTS_UKB_2022	LATIN_EUROPEAN_PERSIAN	ONCIII	PTPRM	PTPRM	MR-PRESSO Raw meta-analysis (Fixed effect)		-3.08737	3.63827	0.396115		4.76107		0.0925009				223302			0	4.76107	0.0925009
RETINA_FRACTAL_DIMENSION_META_CLSA_GoDARTS_UKB_2022	LATIN_EUROPEAN_PERSIAN	IMRE	NF2	NF2	MR Egger meta-analysis (Fixed effect)		-5.22045	6.15657	0.396466		2.04749		0.359247	0.00105729	0.00597939	0.859648	223302	3.84485	0.146252	0	2.04749	0.359247
RETINA_FRACTAL_DIMENSION_META_CLSA_GoDARTS_UKB_2022	EUROPEAN_PERSIAN	MET	KYAT1	KYAT1	Robust adjusted profile score (RAPS) meta-analysis (Fixed effect)		-4.34441	5.12414	0.396532		0.406069		0.523971				148868			0	0.406069	0.523971
RETINA_FRACTAL_DIMENSION_META_CLSA_GoDARTS_UKB_2022	LATIN_EUROPEAN_PERSIAN	NEUR_EXP	CD302	CD302	MR-PRESSO Raw meta-analysis (Fixed effect)		-2.9968	3.53512	0.396594		2.91448		0.232878				223302			0	2.91448	0.232878
RETINA_FRACTAL_DIMENSION_META_CLSA_GoDARTS_UKB_2022	LATIN_EUROPEAN_PERSIAN	CREG	APBB1IP	APBB1IP	Weighted median meta-analysis (Fixed effect)		-4.53138	5.34653	0.396696		5.69061		0.0581166				223302			0	5.69061	0.0581166
RETINA_FRACTAL_DIMENSION_META_CLSA_GoDARTS_UKB_2022	LATIN_EUROPEAN_PERSIAN	NEURO	Nr.CAM	NRCAM	Weighted median meta-analysis (Fixed effect)		-4.81678	5.68638	0.396955		1.34568		0.510258				223302			0	1.34568	0.510258
RETINA_FRACTAL_DIMENSION_META_CLSA_GoDARTS_UKB_2022	LATIN_EUROPEAN_PERSIAN	DEVE	NID2	NID2	MR Egger meta-analysis (Fixed effect)		5.46794	6.45542	0.396978		0.516793		0.772289	-0.00179453	0.00626638	0.774591	223302	0.479924	0.786658	0	0.516793	0.772289
RETINA_FRACTAL_DIMENSION_META_CLSA_GoDARTS_UKB_2022	LATIN_EUROPEAN_PERSIAN	MET	FKBP4	FKBP4	Inverse variance weighted meta-analysis (Fixed effect)		-2.90142	3.42663	0.397147		1.24045		0.537824				223302			0	1.24045	0.537824
RETINA_FRACTAL_DIMENSION_META_CLSA_GoDARTS_UKB_2022	LATIN_EUROPEAN_PERSIAN	CMET	CD46	CD46	MR-PRESSO Raw meta-analysis (Fixed effect)		2.76562	3.26654	0.397189		0.300883		0.860328				223302			0	0.300883	0.860328
RETINA_FRACTAL_DIMENSION_META_CLSA_GoDARTS_UKB_2022	LATIN_EUROPEAN_PERSIAN	ONC	KLK13	KLK13	Robust adjusted profile score (RAPS) meta-analysis (Fixed effect)		-3.13651	3.7061	0.397381		1.17341		0.556156				223302			0	1.17341	0.556156
RETINA_FRACTAL_DIMENSION_META_CLSA_GoDARTS_UKB_2022	LATIN_EUROPEAN_PERSIAN	ORG	SMAD1	SMAD1	Inverse variance weighted meta-analysis (Fixed effect)		-2.69265	3.18178	0.397401		1.84965		0.3966				223302			0	1.84965	0.3966
RETINA_FRACTAL_DIMENSION_META_CLSA_GoDARTS_UKB_2022	EUROPEAN_PERSIAN	CVDIII	CD93	CD93	Robust adjusted profile score (RAPS) meta-analysis (Fixed effect)		4.4599	5.2723	0.397602		0.893668		0.344485				148868			0	0.893668	0.344485
RETINA_FRACTAL_DIMENSION_META_CLSA_GoDARTS_UKB_2022	LATIN_EUROPEAN	CVDIII	Gal.4	LGALS4	Robust adjusted profile score (RAPS) meta-analysis (Fixed effect)		-3.2683	3.8661	0.397903		0.294243		0.587514				148868			0	0.294243	0.587514
RETINA_FRACTAL_DIMENSION_META_CLSA_GoDARTS_UKB_2022	LATIN_EUROPEAN_PERSIAN	NEURO	ROBO2	ROBO2	MR Egger meta-analysis (Fixed effect)		5.92743	7.01197	0.397927		0.902776		0.636744	0.000192762	0.00679795	0.977378	223302	0.327263	0.849055	0	0.902776	0.636744
RETINA_FRACTAL_DIMENSION_META_CLSA_GoDARTS_UKB_2022	LATIN_EUROPEAN_PERSIAN	CMET	CD46	CD46	Inverse variance weighted meta-analysis (Fixed effect)		2.86294	3.38795	0.398092		0.281209		0.868833				223302			0	0.281209	0.868833
RETINA_FRACTAL_DIMENSION_META_CLSA_GoDARTS_UKB_2022	LATIN_EUROPEAN_PERSIAN	ONCIII	ERP44	ERP44	MR-PRESSO Raw meta-analysis (Fixed effect)		-2.76217	3.26938	0.398189		0.263509		0.876556				223302			0	0.263509	0.876556
RETINA_FRACTAL_DIMENSION_META_CLSA_GoDARTS_UKB_2022	LATIN_EUROPEAN_PERSIAN	DEVE	ANGPTL4	ANGPTL4	MR Egger meta-analysis (Fixed effect)		-5.47441	6.48019	0.398228		1.81248		0.40404	0.00834792	0.00629276	0.184644	223302	0.53611	0.764866	0	1.81248	0.40404
RETINA_FRACTAL_DIMENSION_META_CLSA_GoDARTS_UKB_2022	LATIN_EUROPEAN_PERSIAN	ONC	VEGFR.3	FLT4	Weighted median meta-analysis (Fixed effect)		-4.9663	5.88211	0.398499		0.722987		0.696635				223302			0	0.722987	0.696635
RETINA_FRACTAL_DIMENSION_META_CLSA_GoDARTS_UKB_2022	LATIN_EUROPEAN_PERSIAN	NEURO	Siglec.9	SIGLEC9	Inverse variance weighted meta-analysis (Fixed effect)		2.94734	3.49235	0.398701		0.914929		0.632886				223302			0	0.914929	0.632886
RETINA_FRACTAL_DIMENSION_META_CLSA_GoDARTS_UKB_2022	LATIN_EUROPEAN_PERSIAN	IMRE	MILR1	MILR1	MR-PRESSO Raw meta-analysis (Fixed effect)		-2.68809	3.1862	0.398855		11.9911		0.00248981				223302			0	11.9911	0.00248981
RETINA_FRACTAL_DIMENSION_META_CLSA_GoDARTS_UKB_2022	LATIN_EUROPEAN_PERSIAN	NEUR_EXP	COL4A3BP	CERT	Weighted median meta-analysis (Fixed effect)		-4.36569	5.17781	0.399143		0.888588		0.641277				223302			0	0.888588	0.641277
RETINA_FRACTAL_DIMENSION_META_CLSA_GoDARTS_UKB_2022	LATIN_EUROPEAN_PERSIAN	ONC	SYND1	SDC1	MR Egger meta-analysis (Fixed effect)		5.86226	6.95854	0.399533		0.96147		0.618329	-0.00565573	0.00674736	0.401911	223302	1.29162	0.524239	0	0.96147	0.618329
RETINA_FRACTAL_DIMENSION_META_CLSA_GoDARTS_UKB_2022	LATIN_EUROPEAN_PERSIAN	ORG	CLEC1A	CLEC1A	MR Egger meta-analysis (Fixed effect)		-5.7712	6.86228	0.400345		0.447386		0.799561	0.00847848	0.00664655	0.20209	223302	0.351564	0.838801	0	0.447386	0.799561
RETINA_FRACTAL_DIMENSION_META_CLSA_GoDARTS_UKB_2022	LATIN_EUROPEAN_PERSIAN	ONCIII	IL1B	IL1B	MR Egger meta-analysis (Fixed effect)		-5.48404	6.52239	0.400459		2.36013		0.307258	0.00690553	0.0063321	0.275467	223302	4.6337	0.0985834	0	2.36013	0.307258
RETINA_FRACTAL_DIMENSION_META_CLSA_GoDARTS_UKB_2022	LATIN_EUROPEAN_PERSIAN	NEUR_EXP	ASGR1	ASGR1	Weighted median meta-analysis (Fixed effect)		-4.75138	5.65174	0.40052		0.389083		0.823212				223302			0	0.389083	0.823212
RETINA_FRACTAL_DIMENSION_META_CLSA_GoDARTS_UKB_2022	LATIN_EUROPEAN_PERSIAN	NEURO	NCAN	NCAN	MR-PRESSO Raw meta-analysis (Fixed effect)		-2.63592	3.13643	0.400673		0.162918		0.921771				223302			0	0.162918	0.921771
RETINA_FRACTAL_DIMENSION_META_CLSA_GoDARTS_UKB_2022	LATIN_EUROPEAN_PERSIAN	NEURO	ADAM.23	ADAM23	MR Egger meta-analysis (Fixed effect)		-6.26381	7.45456	0.400759		1.99923		0.36802	0.0102407	0.00721427	0.155752	223302	2.15612	0.340255	0	1.99923	0.36802
RETINA_FRACTAL_DIMENSION_META_CLSA_GoDARTS_UKB_2022	LATIN_EUROPEAN	CVDIII	TFF3	TFF3	Robust adjusted profile score (RAPS) meta-analysis (Fixed effect)		3.33177	3.96659	0.400932		0.44854		0.503029				148868			0	0.44854	0.503029
RETINA_FRACTAL_DIMENSION_META_CLSA_GoDARTS_UKB_2022	LATIN_EUROPEAN_PERSIAN	IMRE	CKAP4	CKAP4	Weighted median meta-analysis (Fixed effect)		4.52286	5.38721	0.401158		0.458318		0.795202				223302			0	0.458318	0.795202
RETINA_FRACTAL_DIMENSION_META_CLSA_GoDARTS_UKB_2022	LATIN_EUROPEAN_PERSIAN	INF	TSLP	TSLP	MR Egger meta-analysis (Fixed effect)		-5.90177	7.03082	0.401237		0.277902		0.870271	-0.000691174	0.00685185	0.91965	223302	0.490747	0.782412	0	0.277902	0.870271
RETINA_FRACTAL_DIMENSION_META_CLSA_GoDARTS_UKB_2022	LATIN_EUROPEAN_PERSIAN	DEVE	CD209	CD209	MR-PRESSO Raw meta-analysis (Fixed effect)		2.55243	3.04265	0.401534		0.422469		0.809584				223302			0	0.422469	0.809584
RETINA_FRACTAL_DIMENSION_META_CLSA_GoDARTS_UKB_2022	LATIN_EUROPEAN_PERSIAN	ONCIII	PTP4A1	PTP4A1	Inverse variance weighted meta-analysis (Fixed effect)		-2.92898	3.49304	0.401739		3.42925		0.180031				223302			0	3.42925	0.180031
RETINA_FRACTAL_DIMENSION_META_CLSA_GoDARTS_UKB_2022	LATIN_EUROPEAN_PERSIAN	INF	TNFB	LTA	MR Egger meta-analysis (Fixed effect)		5.76017	6.87023	0.401792		3.87043		0.144393	-0.00943514	0.00665303	0.156141	223302	4.19983	0.122467	0	3.87043	0.144393
RETINA_FRACTAL_DIMENSION_META_CLSA_GoDARTS_UKB_2022	LATIN_EUROPEAN_PERSIAN	ONCIII	LACTB2	LACTB2	Weighted median meta-analysis (Fixed effect)		-4.42674	5.28084	0.401882		1.50572		0.471019				223302			0	1.50572	0.471019
RETINA_FRACTAL_DIMENSION_META_CLSA_GoDARTS_UKB_2022	LATIN_EUROPEAN_PERSIAN	MET	PILRB	PILRB	MR Egger meta-analysis (Fixed effect)		5.58164	6.65915	0.401923		0.796102		0.671628	-4.05824e-05	0.00644668	0.994977	223302	4.97368	0.0831722	0	0.796102	0.671628
RETINA_FRACTAL_DIMENSION_META_CLSA_GoDARTS_UKB_2022	LATIN_EUROPEAN_PERSIAN	IMRE	SRPK2	SRPK2	MR Egger meta-analysis (Fixed effect)		-5.15911	6.1554	0.401949		3.43233		0.179755	0.000578646	0.00597969	0.92291	223302	3.24661	0.197245	0	3.43233	0.179755
RETINA_FRACTAL_DIMENSION_META_CLSA_GoDARTS_UKB_2022	LATIN_EUROPEAN_PERSIAN	CMET	PLTP	PLTP	MR Egger meta-analysis (Fixed effect)		-5.70447	6.81326	0.402447		5.4314		0.0661588	-0.000286931	0.00661957	0.965426	223302	3.36701	0.185722	0	5.4314	0.0661588
RETINA_FRACTAL_DIMENSION_META_CLSA_GoDARTS_UKB_2022	LATIN_EUROPEAN_PERSIAN	CVDIII	CNTN1	CNTN1	MR-PRESSO Raw meta-analysis (Fixed effect)		2.81471	3.36257	0.402553		2.37563		0.304886				223302			0	2.37563	0.304886
RETINA_FRACTAL_DIMENSION_META_CLSA_GoDARTS_UKB_2022	LATIN_EUROPEAN_PERSIAN	ONCIII	GGA1	GGA1	MR-PRESSO Raw meta-analysis (Fixed effect)		-2.57874	3.0807	0.402558		0.3621		0.834394				223302			0	0.3621	0.834394
RETINA_FRACTAL_DIMENSION_META_CLSA_GoDARTS_UKB_2022	LATIN_EUROPEAN_PERSIAN	CVDII	XCL1	XCL1	MR-PRESSO Raw meta-analysis (Fixed effect)		-3.01865	3.60897	0.402913		3.24658		0.197249				223302			0	3.24658	0.197249
RETINA_FRACTAL_DIMENSION_META_CLSA_GoDARTS_UKB_2022	LATIN_EUROPEAN_PERSIAN	ONCIII	SPINK4	SPINK4	Inverse variance weighted meta-analysis (Fixed effect)		2.90189	3.46963	0.402947		0.286099		0.866711				223302			0	0.286099	0.866711
RETINA_FRACTAL_DIMENSION_META_CLSA_GoDARTS_UKB_2022	LATIN_EUROPEAN_PERSIAN	INF	CCL23	CCL23	Inverse variance weighted meta-analysis (Fixed effect)		2.98258	3.56727	0.403101		3.21141		0.200748				223302			0	3.21141	0.200748
RETINA_FRACTAL_DIMENSION_META_CLSA_GoDARTS_UKB_2022	LATIN_EUROPEAN_PERSIAN	ONC	S100A4	S100A4	Inverse variance weighted meta-analysis (Fixed effect)		2.84825	3.40712	0.403172		0.745305		0.688905				223302			0	0.745305	0.688905
RETINA_FRACTAL_DIMENSION_META_CLSA_GoDARTS_UKB_2022	LATIN_EUROPEAN_PERSIAN	NEURO	NEP	MME	Weighted median meta-analysis (Fixed effect)		-4.94874	5.92218	0.403365		0.0789717		0.961284				223302			0	0.0789717	0.961284
RETINA_FRACTAL_DIMENSION_META_CLSA_GoDARTS_UKB_2022	LATIN_EUROPEAN_PERSIAN	NEURO	SIGLEC1	SIGLEC1	Weighted median meta-analysis (Fixed effect)		-4.71874	5.64878	0.403517		5.46113		0.0651823				223302			0	5.46113	0.0651823
RETINA_FRACTAL_DIMENSION_META_CLSA_GoDARTS_UKB_2022	LATIN_EUROPEAN_PERSIAN	CMET	CA1	CA1	MR Egger meta-analysis (Fixed effect)		-5.54679	6.64065	0.403561		1.9541		0.37642	0.00570554	0.00643786	0.375484	223302	1.86522	0.393526	0	1.9541	0.37642
RETINA_FRACTAL_DIMENSION_META_CLSA_GoDARTS_UKB_2022	LATIN_EUROPEAN_PERSIAN	CVDIII	PGLYRP1	PGLYRP1	Weighted median meta-analysis (Fixed effect)		-5.01322	6.00487	0.403798		2.87653		0.237339				223302			0	2.87653	0.237339
RETINA_FRACTAL_DIMENSION_META_CLSA_GoDARTS_UKB_2022	LATIN_EUROPEAN_PERSIAN	CREG	METAP1D	METAP1D	Inverse variance weighted meta-analysis (Fixed effect)		-2.62992	3.15143	0.40399		0.319106		0.852525				223302			0	0.319106	0.852525
RETINA_FRACTAL_DIMENSION_META_CLSA_GoDARTS_UKB_2022	LATIN_EUROPEAN_PERSIAN	DEVE	SEMA7A	SEMA7A	MR Egger meta-analysis (Fixed effect)		-5.63801	6.75626	0.404007		0.198667		0.905441	0.00348926	0.0065509	0.594284	223302	0.0420788	0.97918	0	0.198667	0.905441
RETINA_FRACTAL_DIMENSION_META_CLSA_GoDARTS_UKB_2022	LATIN_EUROPEAN_PERSIAN	CVDIII	t.PA	PLAT	Robust adjusted profile score (RAPS) meta-analysis (Fixed effect)		3.05299	3.65932	0.404109		0.152561		0.926556				223302			0	0.152561	0.926556
RETINA_FRACTAL_DIMENSION_META_CLSA_GoDARTS_UKB_2022	LATIN_EUROPEAN_PERSIAN	MET	ADGRE2	ADGRE2	Inverse variance weighted meta-analysis (Fixed effect)		-2.98517	3.57928	0.404273		0.921762		0.630728				223302			0	0.921762	0.630728
RETINA_FRACTAL_DIMENSION_META_CLSA_GoDARTS_UKB_2022	LATIN_EUROPEAN_PERSIAN	CVDIII	MMP.9	MMP9	Inverse variance weighted meta-analysis (Fixed effect)		-3.01156	3.61097	0.40428		1.23684		0.538795				223302			0	1.23684	0.538795
RETINA_FRACTAL_DIMENSION_META_CLSA_GoDARTS_UKB_2022	LATIN_EUROPEAN_PERSIAN	DEVE	CCL21	CCL21	Weighted median meta-analysis (Fixed effect)		-4.76162	5.71374	0.404639		3.62387		0.163338				223302			0	3.62387	0.163338
RETINA_FRACTAL_DIMENSION_META_CLSA_GoDARTS_UKB_2022	LATIN_EUROPEAN_PERSIAN	NEUR_EXP	FKBP7	FKBP7	Weighted median meta-analysis (Fixed effect)		-4.50143	5.40277	0.404748		3.51265		0.172678				223302			0	3.51265	0.172678
RETINA_FRACTAL_DIMENSION_META_CLSA_GoDARTS_UKB_2022	LATIN_EUROPEAN_PERSIAN	INF	CX3CL1	CX3CL1	MR Egger meta-analysis (Fixed effect)		5.70102	6.84487	0.404907		0.295889		0.862479	0.00171233	0.00664408	0.796621	223302	0.154837	0.925502	0	0.295889	0.862479
RETINA_FRACTAL_DIMENSION_META_CLSA_GoDARTS_UKB_2022	LATIN_EUROPEAN_PERSIAN	ONCIII	CBLN4	CBLN4	MR-PRESSO Raw meta-analysis (Fixed effect)		3.15044	3.78358	0.405037		4.72748		0.0940677				223302			0	4.72748	0.0940677
RETINA_FRACTAL_DIMENSION_META_CLSA_GoDARTS_UKB_2022	LATIN_EUROPEAN_PERSIAN	CVDII	HSP.27	HSPB1	MR-PRESSO Raw meta-analysis (Fixed effect)		-2.39629	2.88271	0.405826		1.32709		0.515022				223302			0	1.32709	0.515022
RETINA_FRACTAL_DIMENSION_META_CLSA_GoDARTS_UKB_2022	LATIN_EUROPEAN_PERSIAN	INF	IL.15RA	IL15RA	Inverse variance weighted meta-analysis (Fixed effect)		-3.09746	3.72723	0.405954		2.06914		0.355378				223302			0	2.06914	0.355378
RETINA_FRACTAL_DIMENSION_META_CLSA_GoDARTS_UKB_2022	LATIN_EUROPEAN_PERSIAN	NEUR_EXP	CD302	CD302	Inverse variance weighted meta-analysis (Fixed effect)		-3.05621	3.67797	0.406002		2.91105		0.233277				223302			0	2.91105	0.233277
RETINA_FRACTAL_DIMENSION_META_CLSA_GoDARTS_UKB_2022	LATIN_EUROPEAN	CMET	MFAP5	MFAP5	Robust adjusted profile score (RAPS) meta-analysis (Fixed effect)		-3.29216	3.96219	0.406035		0.115363		0.734119				148868			0	0.115363	0.734119
RETINA_FRACTAL_DIMENSION_META_CLSA_GoDARTS_UKB_2022	LATIN_EUROPEAN_PERSIAN	NEUR_EXP	NEFL	NEFL	MR Egger meta-analysis (Fixed effect)		4.59847	5.53536	0.406117		1.81191		0.404157	-0.00107286	0.00536704	0.84156	223302	3.54455	0.169946	0	1.81191	0.404157
RETINA_FRACTAL_DIMENSION_META_CLSA_GoDARTS_UKB_2022	LATIN_EUROPEAN_PERSIAN	NEUR_EXP	KLB	KLB	Inverse variance weighted meta-analysis (Fixed effect)		2.86903	3.45651	0.406517		0.420931		0.810207				223302			0	0.420931	0.810207
RETINA_FRACTAL_DIMENSION_META_CLSA_GoDARTS_UKB_2022	LATIN_EUROPEAN_PERSIAN	CMET	IGLC2	IGLC2	MR-PRESSO Raw meta-analysis (Fixed effect)		2.52833	3.04789	0.406803		7.55273		0.0229058				223302			0	7.55273	0.0229058
RETINA_FRACTAL_DIMENSION_META_CLSA_GoDARTS_UKB_2022	LATIN_EUROPEAN_PERSIAN	ONCIII	MLN	MLN	MR-PRESSO Raw meta-analysis (Fixed effect)		-2.54659	3.07017	0.406843		1.49782		0.472882				223302			0	1.49782	0.472882
RETINA_FRACTAL_DIMENSION_META_CLSA_GoDARTS_UKB_2022	LATIN_EUROPEAN_PERSIAN	ONCIII	KLK4	KLK4	Weighted median meta-analysis (Fixed effect)		-4.33884	5.23211	0.40695		0.594712		0.74278				223302			0	0.594712	0.74278
RETINA_FRACTAL_DIMENSION_META_CLSA_GoDARTS_UKB_2022	LATIN_EUROPEAN_PERSIAN	ONCIII	JCHAIN	JCHAIN	Inverse variance weighted meta-analysis (Fixed effect)		-3.08296	3.719	0.407118		3.37385		0.185088				223302			0	3.37385	0.185088
RETINA_FRACTAL_DIMENSION_META_CLSA_GoDARTS_UKB_2022	LATIN_EUROPEAN_PERSIAN	CMET	OSMR	OSMR	Inverse variance weighted meta-analysis (Fixed effect)		2.97083	3.58488	0.407268		7.0855		0.0289336				223302			0	7.0855	0.0289336
RETINA_FRACTAL_DIMENSION_META_CLSA_GoDARTS_UKB_2022	LATIN_EUROPEAN_PERSIAN	ONCIII	CBLN4	CBLN4	Inverse variance weighted meta-analysis (Fixed effect)		3.16008	3.81327	0.407271		4.72707		0.0940871				223302			0	4.72707	0.0940871
RETINA_FRACTAL_DIMENSION_META_CLSA_GoDARTS_UKB_2022	LATIN_EUROPEAN_PERSIAN	MET	CD1C	CD1C	Weighted median meta-analysis (Fixed effect)		-4.64398	5.6072	0.407548		2.44347		0.294718				223302			0	2.44347	0.294718
RETINA_FRACTAL_DIMENSION_META_CLSA_GoDARTS_UKB_2022	LATIN_EUROPEAN_PERSIAN	ORG	CALCA	CALCA	Inverse variance weighted meta-analysis (Fixed effect)		2.8562	3.44863	0.40755		3.47453		0.176001				223302			0	3.47453	0.176001
RETINA_FRACTAL_DIMENSION_META_CLSA_GoDARTS_UKB_2022	LATIN_EUROPEAN_PERSIAN	IMRE	EIF4G1	EIF4G1	MR Egger meta-analysis (Fixed effect)		-4.91651	5.93734	0.407633		3.98733		0.136196	0.00180015	0.00576793	0.754968	223302	3.78937	0.150365	0	3.98733	0.136196
RETINA_FRACTAL_DIMENSION_META_CLSA_GoDARTS_UKB_2022	LATIN_EUROPEAN_PERSIAN	IMRE	PSIP1	PSIP1	Weighted median meta-analysis (Fixed effect)		-4.49692	5.43572	0.408073		0.990698		0.609358				223302			0	0.990698	0.609358
RETINA_FRACTAL_DIMENSION_META_CLSA_GoDARTS_UKB_2022	LATIN_EUROPEAN_PERSIAN	CVDIII	CNTN1	CNTN1	Inverse variance weighted meta-analysis (Fixed effect)		3.12811	3.78121	0.40808		1.81953		0.402619				223302			0	1.81953	0.402619
RETINA_FRACTAL_DIMENSION_META_CLSA_GoDARTS_UKB_2022	LATIN_EUROPEAN_PERSIAN	IMRE	ITGB6	ITGB6	MR Egger meta-analysis (Fixed effect)		-5.9388	7.18021	0.408177		1.41702		0.492377	0.00871469	0.00695249	0.210037	223302	0.690393	0.708081	0	1.41702	0.492377
RETINA_FRACTAL_DIMENSION_META_CLSA_GoDARTS_UKB_2022	LATIN_EUROPEAN_PERSIAN	CVDII	PIgR	PIGR	MR-PRESSO Raw meta-analysis (Fixed effect)		3.02688	3.66457	0.408812		0.719035		0.698013				223302			0	0.719035	0.698013
RETINA_FRACTAL_DIMENSION_META_CLSA_GoDARTS_UKB_2022	LATIN_EUROPEAN	CREG	PROK1	PROK1	Robust adjusted profile score (RAPS) meta-analysis (Fixed effect)		-3.21365	3.89261	0.409045		7.22483		0.0071902				148868			0	7.22483	0.0071902
RETINA_FRACTAL_DIMENSION_META_CLSA_GoDARTS_UKB_2022	LATIN_EUROPEAN_PERSIAN	IMRE	DGKZ	DGKZ	MR Egger meta-analysis (Fixed effect)		-5.53059	6.69943	0.40907		1.08749		0.580571	0.00294827	0.00649428	0.649843	223302	0.0500188	0.975301	0	1.08749	0.580571
RETINA_FRACTAL_DIMENSION_META_CLSA_GoDARTS_UKB_2022	LATIN_EUROPEAN_PERSIAN	CVDIII	PGLYRP1	PGLYRP1	Inverse variance weighted meta-analysis (Fixed effect)		-3.096	3.75297	0.409401		3.43519		0.179497				223302			0	3.43519	0.179497
RETINA_FRACTAL_DIMENSION_META_CLSA_GoDARTS_UKB_2022	LATIN_EUROPEAN_PERSIAN	ONCIII	ERP44	ERP44	Inverse variance weighted meta-analysis (Fixed effect)		-2.73679	3.31769	0.409424		0.261484		0.877444				223302			0	0.261484	0.877444
RETINA_FRACTAL_DIMENSION_META_CLSA_GoDARTS_UKB_2022	LATIN_EUROPEAN_PERSIAN	IMRE	CLEC6A	CLEC6A	Weighted median meta-analysis (Fixed effect)		-4.49996	5.45582	0.409485		0.396115		0.820323				223302			0	0.396115	0.820323
RETINA_FRACTAL_DIMENSION_META_CLSA_GoDARTS_UKB_2022	LATIN_EUROPEAN_PERSIAN	CMET	TNC	TNC	MR Egger meta-analysis (Fixed effect)		-5.5443	6.72716	0.409845		1.36026		0.506551	0.0140137	0.00651764	0.031546	223302	0.078723	0.961403	0	1.36026	0.506551
RETINA_FRACTAL_DIMENSION_META_CLSA_GoDARTS_UKB_2022	LATIN_EUROPEAN_PERSIAN	MET	NOMO1	NOMO1	Inverse variance weighted meta-analysis (Fixed effect)		3.19401	3.88384	0.410858		5.8867		0.0526889				223302			0	5.8867	0.0526889
RETINA_FRACTAL_DIMENSION_META_CLSA_GoDARTS_UKB_2022	LATIN_EUROPEAN_PERSIAN	MET	NOMO1	NOMO1	MR-PRESSO Raw meta-analysis (Fixed effect)		3.19401	3.88384	0.410858		5.8867		0.0526889				223302			0	5.8867	0.0526889
RETINA_FRACTAL_DIMENSION_META_CLSA_GoDARTS_UKB_2022	LATIN_PERSIAN	ONCIII	FLT3	FLT3	Robust adjusted profile score (RAPS) meta-analysis (Fixed effect)		3.8098	4.63279	0.410875		0.281834		0.595502				148868			0	0.281834	0.595502
RETINA_FRACTAL_DIMENSION_META_CLSA_GoDARTS_UKB_2022	LATIN_EUROPEAN_PERSIAN	IMRE	FCRL3	FCRL3	Weighted median meta-analysis (Fixed effect)		4.47364	5.44005	0.410876		3.01312		0.221672				223302			0	3.01312	0.221672
RETINA_FRACTAL_DIMENSION_META_CLSA_GoDARTS_UKB_2022	LATIN_EUROPEAN_PERSIAN	ONCIII	IFNGR2	IFNGR2	MR Egger meta-analysis (Fixed effect)		-5.22209	6.35828	0.411473		0.179621		0.914105	0.00705984	0.00614373	0.250509	223302	2.00018	0.367846	0	0.179621	0.914105
RETINA_FRACTAL_DIMENSION_META_CLSA_GoDARTS_UKB_2022	LATIN_EUROPEAN_PERSIAN	DEVE	SNAP29	SNAP29	MR Egger meta-analysis (Fixed effect)		-4.86459	5.93028	0.412047		1.24743		0.535948	0.000561968	0.0057586	0.92226	223302	0.643306	0.72495	0	1.24743	0.535948
RETINA_FRACTAL_DIMENSION_META_CLSA_GoDARTS_UKB_2022	LATIN_EUROPEAN_PERSIAN	ORG	YES1	YES1	Robust adjusted profile score (RAPS) meta-analysis (Fixed effect)		-2.70975	3.30567	0.41237		1.41529		0.492804				223302			0	1.41529	0.492804
RETINA_FRACTAL_DIMENSION_META_CLSA_GoDARTS_UKB_2022	LATIN_EUROPEAN_PERSIAN	CMET	TGFBR3	TGFBR3	Inverse variance weighted meta-analysis (Fixed effect)		-2.78718	3.40033	0.412399		8.31982		0.015609				223302			0	8.31982	0.015609
RETINA_FRACTAL_DIMENSION_META_CLSA_GoDARTS_UKB_2022	LATIN_EUROPEAN_PERSIAN	NEUR_EXP	ABHD14B	ABHD14B	Weighted median meta-analysis (Fixed effect)		-4.3039	5.25315	0.412616		3.37807		0.184698				223302			0	3.37807	0.184698
RETINA_FRACTAL_DIMENSION_META_CLSA_GoDARTS_UKB_2022	LATIN_EUROPEAN_PERSIAN	CVDII	PIgR	PIGR	Weighted median meta-analysis (Fixed effect)		-4.56759	5.57831	0.412894		1.85802		0.394945				223302			0	1.85802	0.394945
RETINA_FRACTAL_DIMENSION_META_CLSA_GoDARTS_UKB_2022	LATIN_EUROPEAN_PERSIAN	CMET	COL18A1	COL18A1	MR Egger meta-analysis (Fixed effect)		-5.93308	7.24661	0.412936		0.0159223		0.99207	0.00910784	0.00701375	0.194092	223302	0.348064	0.84027	0	0.0159223	0.99207
RETINA_FRACTAL_DIMENSION_META_CLSA_GoDARTS_UKB_2022	EUROPEAN_PERSIAN	NEURO	VWC2	VWC2	Robust adjusted profile score (RAPS) meta-analysis (Fixed effect)		4.032	4.92466	0.412936		0.567737		0.45116				148868			0	0.567737	0.45116
RETINA_FRACTAL_DIMENSION_META_CLSA_GoDARTS_UKB_2022	LATIN_EUROPEAN_PERSIAN	NEURO	NMNAT1	NMNAT1	Weighted median meta-analysis (Fixed effect)		-4.35173	5.31526	0.412945		0.597016		0.741924				223302			0	0.597016	0.741924
RETINA_FRACTAL_DIMENSION_META_CLSA_GoDARTS_UKB_2022	LATIN_EUROPEAN_PERSIAN	CVDII	THPO	THPO	Weighted median meta-analysis (Fixed effect)		-4.59024	5.60899	0.413145		1.07889		0.583072				223302			0	1.07889	0.583072
RETINA_FRACTAL_DIMENSION_META_CLSA_GoDARTS_UKB_2022	LATIN_EUROPEAN_PERSIAN	INF	CD6	CD6	Weighted median meta-analysis (Fixed effect)		-4.62067	5.64934	0.413406		2.05359		0.358153				223302			0	2.05359	0.358153
RETINA_FRACTAL_DIMENSION_META_CLSA_GoDARTS_UKB_2022	LATIN_EUROPEAN_PERSIAN	DEVE	PTPN6	PTPN6	Weighted median meta-analysis (Fixed effect)		-4.17349	5.10261	0.413408		0.608547		0.737659				223302			0	0.608547	0.737659
RETINA_FRACTAL_DIMENSION_META_CLSA_GoDARTS_UKB_2022	LATIN_EUROPEAN_PERSIAN	DEVE	SEMA7A	SEMA7A	MR-PRESSO Raw meta-analysis (Fixed effect)		-2.57848	3.15328	0.413521		0.319204		0.852483				223302			0	0.319204	0.852483
RETINA_FRACTAL_DIMENSION_META_CLSA_GoDARTS_UKB_2022	LATIN_EUROPEAN_PERSIAN	CVDII	ADM	ADM	MR-PRESSO Raw meta-analysis (Fixed effect)		-2.23989	2.73994	0.413646		0.892078		0.640159				223302			0	0.892078	0.640159
RETINA_FRACTAL_DIMENSION_META_CLSA_GoDARTS_UKB_2022	LATIN_EUROPEAN_PERSIAN	ONCIII	ICAM4	ICAM4	Inverse variance weighted meta-analysis (Fixed effect)		2.83209	3.46535	0.41378		0.872691		0.646394				223302			0	0.872691	0.646394
RETINA_FRACTAL_DIMENSION_META_CLSA_GoDARTS_UKB_2022	LATIN_EUROPEAN_PERSIAN	CVDIII	TFPI	TFPI	Weighted median meta-analysis (Fixed effect)		4.73832	5.79798	0.413794		1.0652		0.587075				223302			0	1.0652	0.587075
RETINA_FRACTAL_DIMENSION_META_CLSA_GoDARTS_UKB_2022	LATIN_EUROPEAN_PERSIAN	ONC	MIA	MIA	Inverse variance weighted meta-analysis (Fixed effect)		-2.96346	3.62646	0.413829		1.4889		0.474994				223302			0	1.4889	0.474994
RETINA_FRACTAL_DIMENSION_META_CLSA_GoDARTS_UKB_2022	LATIN_EUROPEAN_PERSIAN	CVDII	PIgR	PIGR	Inverse variance weighted meta-analysis (Fixed effect)		3.01725	3.69257	0.413864		0.718584		0.69817				223302			0	0.718584	0.69817
RETINA_FRACTAL_DIMENSION_META_CLSA_GoDARTS_UKB_2022	LATIN_EUROPEAN_PERSIAN	ONCIII	CCT5	CCT5	Inverse variance weighted meta-analysis (Fixed effect)		-2.78156	3.40415	0.413866		0.88919		0.641084				223302			0	0.88919	0.641084
RETINA_FRACTAL_DIMENSION_META_CLSA_GoDARTS_UKB_2022	LATIN_EUROPEAN_PERSIAN	CVDIII	MMP.9	MMP9	MR-PRESSO Raw meta-analysis (Fixed effect)		-2.83128	3.46798	0.414268		1.30661		0.520322				223302			0	1.30661	0.520322
RETINA_FRACTAL_DIMENSION_META_CLSA_GoDARTS_UKB_2022	LATIN_EUROPEAN_PERSIAN	NEURO	MSR1	MSR1	MR Egger meta-analysis (Fixed effect)		-5.16954	6.33917	0.414791		4.99652		0.0822281	0.00661094	0.00614422	0.281944	223302	0.0750132	0.963188	0	4.99652	0.0822281
RETINA_FRACTAL_DIMENSION_META_CLSA_GoDARTS_UKB_2022	LATIN_EUROPEAN_PERSIAN	NEURO	WFIKKN1	WFIKKN1	MR-PRESSO Raw meta-analysis (Fixed effect)		-2.99852	3.67869	0.415011		0.71637		0.698944				223302			0	0.71637	0.698944
RETINA_FRACTAL_DIMENSION_META_CLSA_GoDARTS_UKB_2022	LATIN_EUROPEAN_PERSIAN	INF	TWEAK	TNFSF12	Inverse variance weighted meta-analysis (Fixed effect)		2.91108	3.57639	0.415662		3.84264		0.146414				223302			0	3.84264	0.146414
RETINA_FRACTAL_DIMENSION_META_CLSA_GoDARTS_UKB_2022	LATIN_EUROPEAN_PERSIAN	CVDII	CD4	CD4	MR Egger meta-analysis (Fixed effect)		-5.54395	6.81352	0.415835		1.1504		0.562592	0.000415579	0.00659971	0.949791	223302	0.0294626	0.985377	0	1.1504	0.562592
RETINA_FRACTAL_DIMENSION_META_CLSA_GoDARTS_UKB_2022	LATIN_EUROPEAN_PERSIAN	DEVE	B4GAT1	B4GAT1	MR Egger meta-analysis (Fixed effect)		-5.49146	6.75094	0.415968		2.27545		0.320548	0.00647103	0.00655289	0.323394	223302	1.69829	0.427782	0	2.27545	0.320548
RETINA_FRACTAL_DIMENSION_META_CLSA_GoDARTS_UKB_2022	LATIN_EUROPEAN_PERSIAN	CVDII	SORT1	SORT1	Weighted median meta-analysis (Fixed effect)		-4.62259	5.68316	0.415998		0.811442		0.666496				223302			0	0.811442	0.666496
RETINA_FRACTAL_DIMENSION_META_CLSA_GoDARTS_UKB_2022	LATIN_EUROPEAN_PERSIAN	CMET	FAP	FAP	Weighted median meta-analysis (Fixed effect)		-4.33635	5.33222	0.416083		3.26973		0.194978				223302			0	3.26973	0.194978
RETINA_FRACTAL_DIMENSION_META_CLSA_GoDARTS_UKB_2022	LATIN_EUROPEAN_PERSIAN	NEURO	NCAN	NCAN	Inverse variance weighted meta-analysis (Fixed effect)		-2.80771	3.45277	0.416117		0.142345		0.931301				223302			0	0.142345	0.931301
RETINA_FRACTAL_DIMENSION_META_CLSA_GoDARTS_UKB_2022	LATIN_EUROPEAN_PERSIAN	MET	KYAT1	KYAT1	Weighted median meta-analysis (Fixed effect)		-4.35427	5.35638	0.416268		0.451701		0.797837				223302			0	0.451701	0.797837
RETINA_FRACTAL_DIMENSION_META_CLSA_GoDARTS_UKB_2022	LATIN_EUROPEAN_PERSIAN	DEVE	COCH	COCH	MR Egger meta-analysis (Fixed effect)		-5.42817	6.67775	0.41629		2.68772		0.260838	0.0109985	0.00648216	0.0897476	223302	0.408906	0.815093	0	2.68772	0.260838
RETINA_FRACTAL_DIMENSION_META_CLSA_GoDARTS_UKB_2022	LATIN_EUROPEAN_PERSIAN	CVDII	TIE2	TEK	MR-PRESSO Raw meta-analysis (Fixed effect)		3.01219	3.70977	0.416814		8.30217		0.0157473				223302			0	8.30217	0.0157473
RETINA_FRACTAL_DIMENSION_META_CLSA_GoDARTS_UKB_2022	LATIN_EUROPEAN_PERSIAN	CVDIII	CCL24	CCL24	MR Egger meta-analysis (Fixed effect)		-5.48465	6.75615	0.416906		1.13797		0.566099	0.00628133	0.00653083	0.336152	223302	0.454507	0.796719	0	1.13797	0.566099
RETINA_FRACTAL_DIMENSION_META_CLSA_GoDARTS_UKB_2022	LATIN_EUROPEAN_PERSIAN	ONCIII	CD22	CD22	MR Egger meta-analysis (Fixed effect)		5.82186	7.1718	0.416922		3.16076		0.205897	-0.00777631	0.00695723	0.263682	223302	0.87167	0.646724	0	3.16076	0.205897
RETINA_FRACTAL_DIMENSION_META_CLSA_GoDARTS_UKB_2022	LATIN_EUROPEAN_PERSIAN	CMET	CCL18	CCL18	Inverse variance weighted meta-analysis (Fixed effect)		2.7775	3.42201	0.416989		5.70877		0.0575913				223302			0	5.70877	0.0575913
RETINA_FRACTAL_DIMENSION_META_CLSA_GoDARTS_UKB_2022	LATIN_EUROPEAN_PERSIAN	CVDIII	IL.1RT1	IL1R1	Weighted median meta-analysis (Fixed effect)		4.6456	5.72388	0.417011		4.0307		0.133274				223302			0	4.0307	0.133274
RETINA_FRACTAL_DIMENSION_META_CLSA_GoDARTS_UKB_2022	LATIN_EUROPEAN_PERSIAN	MET	LRP11	LRP11	MR Egger meta-analysis (Fixed effect)		-5.64787	6.96033	0.417114		0.868351		0.647798	0.0105787	0.00674981	0.117053	223302	3.43692	0.179343	0	0.868351	0.647798
RETINA_FRACTAL_DIMENSION_META_CLSA_GoDARTS_UKB_2022	LATIN_EUROPEAN_PERSIAN	MET	ADGRE2	ADGRE2	Weighted median meta-analysis (Fixed effect)		-4.58124	5.65299	0.417705		0.0898645		0.956062				223302			0	0.0898645	0.956062
RETINA_FRACTAL_DIMENSION_META_CLSA_GoDARTS_UKB_2022	LATIN_EUROPEAN_PERSIAN	ORG	TOP2B	TOP2B	Robust adjusted profile score (RAPS) meta-analysis (Fixed effect)		-2.76929	3.41741	0.417741		0.318807		0.852652				223302			0	0.318807	0.852652
RETINA_FRACTAL_DIMENSION_META_CLSA_GoDARTS_UKB_2022	LATIN_EUROPEAN_PERSIAN	CREG	ARHGEF12	ARHGEF12	Weighted median meta-analysis (Fixed effect)		-4.18187	5.16081	0.417761		2.2183		0.32984				223302			0	2.2183	0.32984
RETINA_FRACTAL_DIMENSION_META_CLSA_GoDARTS_UKB_2022	LATIN_EUROPEAN_PERSIAN	NEUR_EXP	IMPA1	IMPA1	Weighted median meta-analysis (Fixed effect)		-4.26112	5.25971	0.417857		1.63794		0.440885				223302			0	1.63794	0.440885
RETINA_FRACTAL_DIMENSION_META_CLSA_GoDARTS_UKB_2022	EUROPEAN_PERSIAN	CMET	PLA2G7	PLA2G7	Robust adjusted profile score (RAPS) meta-analysis (Fixed effect)		-4.138	5.1101	0.418073		0.438601		0.507799				148868			0	0.438601	0.507799
RETINA_FRACTAL_DIMENSION_META_CLSA_GoDARTS_UKB_2022	LATIN_EUROPEAN_PERSIAN	CMET	ENG	ENG	Weighted median meta-analysis (Fixed effect)		-4.49179	5.54722	0.418091		5.08147		0.0788085				223302			0	5.08147	0.0788085
RETINA_FRACTAL_DIMENSION_META_CLSA_GoDARTS_UKB_2022	LATIN_EUROPEAN_PERSIAN	DEVE	SIRPB1	SIRPB1	Weighted median meta-analysis (Fixed effect)		4.23998	5.23694	0.418153		0.385903		0.824522				223302			0	0.385903	0.824522
RETINA_FRACTAL_DIMENSION_META_CLSA_GoDARTS_UKB_2022	LATIN_EUROPEAN_PERSIAN	ONC	ESM.1	ESM1	MR Egger meta-analysis (Fixed effect)		-5.70969	7.05878	0.418586		5.2418		0.0727373	0.00663849	0.00685329	0.332716	223302	4.79591	0.0909036	0	5.2418	0.0727373
RETINA_FRACTAL_DIMENSION_META_CLSA_GoDARTS_UKB_2022	LATIN_EUROPEAN_PERSIAN	NEUR_EXP	KLB	KLB	Weighted median meta-analysis (Fixed effect)		4.3044	5.32291	0.418713		2.40792		0.300004				223302			0	2.40792	0.300004
RETINA_FRACTAL_DIMENSION_META_CLSA_GoDARTS_UKB_2022	LATIN_EUROPEAN	MET	TYRO3	TYRO3	Robust adjusted profile score (RAPS) meta-analysis (Fixed effect)		3.32383	4.11153	0.41885		4.04467		0.0443111				148868			0	4.04467	0.0443111
RETINA_FRACTAL_DIMENSION_META_CLSA_GoDARTS_UKB_2022	LATIN_EUROPEAN	CVDIII	CCL15	CCL15	Robust adjusted profile score (RAPS) meta-analysis (Fixed effect)		-3.29352	4.07456	0.418911		0.000682273		0.979161				148868			0	0.000682273	0.979161
RETINA_FRACTAL_DIMENSION_META_CLSA_GoDARTS_UKB_2022	LATIN_EUROPEAN_PERSIAN	ORG	CES2	CES2	MR-PRESSO Raw meta-analysis (Fixed effect)		2.85173	3.52946	0.419103		3.22826		0.199064				223302			0	3.22826	0.199064
RETINA_FRACTAL_DIMENSION_META_CLSA_GoDARTS_UKB_2022	LATIN_EUROPEAN_PERSIAN	ONCIII	HLA.E	HLA-E	Weighted median meta-analysis (Fixed effect)		4.32185	5.35561	0.41968		3.45025		0.178151				223302			0	3.45025	0.178151
RETINA_FRACTAL_DIMENSION_META_CLSA_GoDARTS_UKB_2022	LATIN_EUROPEAN_PERSIAN	NEURO	SMPD1	SMPD1	MR-PRESSO Raw meta-analysis (Fixed effect)		-2.5262	3.13486	0.420333		3.19078		0.20283				223302			0	3.19078	0.20283
RETINA_FRACTAL_DIMENSION_META_CLSA_GoDARTS_UKB_2022	LATIN_EUROPEAN_PERSIAN	CREG	BOC	BOC	Inverse variance weighted meta-analysis (Fixed effect)		-2.85362	3.54271	0.420536		0.164329		0.92112				223302			0	0.164329	0.92112
RETINA_FRACTAL_DIMENSION_META_CLSA_GoDARTS_UKB_2022	LATIN_EUROPEAN_PERSIAN	NEURO	ADAM.22	ADAM22	MR-PRESSO Raw meta-analysis (Fixed effect)		2.39683	2.97594	0.420588		0.660557		0.718723				223302			0	0.660557	0.718723
RETINA_FRACTAL_DIMENSION_META_CLSA_GoDARTS_UKB_2022	LATIN_EUROPEAN_PERSIAN	MET	METRNL	METRNL	Inverse variance weighted meta-analysis (Fixed effect)		2.70774	3.36405	0.420874		0.110103		0.946437				223302			0	0.110103	0.946437
RETINA_FRACTAL_DIMENSION_META_CLSA_GoDARTS_UKB_2022	LATIN_EUROPEAN_PERSIAN	MET	METRNL	METRNL	MR-PRESSO Raw meta-analysis (Fixed effect)		2.47708	3.07758	0.420888		0.156448		0.924757				223302			0	0.156448	0.924757
RETINA_FRACTAL_DIMENSION_META_CLSA_GoDARTS_UKB_2022	LATIN_EUROPEAN_PERSIAN	INF	IL33	IL33	MR Egger meta-analysis (Fixed effect)		-5.74581	7.14409	0.421238		1.7781		0.411046	0.00129237	0.00695333	0.852552	223302	0.205943	0.902153	0	1.7781	0.411046
RETINA_FRACTAL_DIMENSION_META_CLSA_GoDARTS_UKB_2022	LATIN_EUROPEAN_PERSIAN	ORG	CRH	CRH	MR-PRESSO Raw meta-analysis (Fixed effect)		2.68101	3.3347	0.421413		11.1917		0.00371327				223302			0	11.1917	0.00371327
RETINA_FRACTAL_DIMENSION_META_CLSA_GoDARTS_UKB_2022	LATIN_EUROPEAN_PERSIAN	MET	GRAP2	GRAP2	MR Egger meta-analysis (Fixed effect)		-4.953	6.16131	0.421462		3.27622		0.194347	0.000330234	0.00598098	0.955968	223302	2.12544	0.345515	0	3.27622	0.194347
RETINA_FRACTAL_DIMENSION_META_CLSA_GoDARTS_UKB_2022	LATIN_EUROPEAN	CVDIII	PDGF.subunit.A	PDGFA	Robust adjusted profile score (RAPS) meta-analysis (Fixed effect)		3.18964	3.96777	0.421462		0.0611449		0.804696				148868			0	0.0611449	0.804696
RETINA_FRACTAL_DIMENSION_META_CLSA_GoDARTS_UKB_2022	LATIN_EUROPEAN_PERSIAN	CREG	OPTC	OPTC	Weighted median meta-analysis (Fixed effect)		4.68334	5.82807	0.421637		1.2029		0.548015				223302			0	1.2029	0.548015
RETINA_FRACTAL_DIMENSION_META_CLSA_GoDARTS_UKB_2022	LATIN_EUROPEAN_PERSIAN	CVDII	ADM	ADM	Inverse variance weighted meta-analysis (Fixed effect)		-2.59363	3.22786	0.421679		0.819926		0.663675				223302			0	0.819926	0.663675
RETINA_FRACTAL_DIMENSION_META_CLSA_GoDARTS_UKB_2022	LATIN_EUROPEAN_PERSIAN	CVDIII	CCL16	CCL16	MR-PRESSO Raw meta-analysis (Fixed effect)		2.59856	3.2359	0.421951		6.93132		0.0312524				223302			0	6.93132	0.0312524
RETINA_FRACTAL_DIMENSION_META_CLSA_GoDARTS_UKB_2022	LATIN_EUROPEAN_PERSIAN	INF	CDCP1	CDCP1	Weighted median meta-analysis (Fixed effect)		-4.1561	5.17664	0.422057		2.79338		0.247415				223302			0	2.79338	0.247415
RETINA_FRACTAL_DIMENSION_META_CLSA_GoDARTS_UKB_2022	LATIN_EUROPEAN_PERSIAN	MET	COMT	COMT	MR-PRESSO Raw meta-analysis (Fixed effect)		-2.47672	3.08495	0.422067		1.00095		0.606244				223302			0	1.00095	0.606244
RETINA_FRACTAL_DIMENSION_META_CLSA_GoDARTS_UKB_2022	LATIN_EUROPEAN_PERSIAN	CREG	TACC3	TACC3	Weighted median meta-analysis (Fixed effect)		-4.15743	5.17886	0.422108		1.38199		0.501078				223302			0	1.38199	0.501078
RETINA_FRACTAL_DIMENSION_META_CLSA_GoDARTS_UKB_2022	LATIN_EUROPEAN_PERSIAN	DEVE	CDON	CDON	Robust adjusted profile score (RAPS) meta-analysis (Fixed effect)		2.94792	3.67253	0.42215		1.05238		0.590853				223302			0	1.05238	0.590853
RETINA_FRACTAL_DIMENSION_META_CLSA_GoDARTS_UKB_2022	LATIN_EUROPEAN_PERSIAN	CVDII	TIE2	TEK	Inverse variance weighted meta-analysis (Fixed effect)		2.98202	3.71582	0.422253		8.28191		0.0159077				223302			0	8.28191	0.0159077
RETINA_FRACTAL_DIMENSION_META_CLSA_GoDARTS_UKB_2022	LATIN_EUROPEAN_PERSIAN	IMRE	SPRY2	SPRY2	Weighted median meta-analysis (Fixed effect)		-4.13543	5.15325	0.422269		0.421127		0.810128				223302			0	0.421127	0.810128
RETINA_FRACTAL_DIMENSION_META_CLSA_GoDARTS_UKB_2022	LATIN_EUROPEAN_PERSIAN	ORG	TIGAR	TIGAR	MR-PRESSO Raw meta-analysis (Fixed effect)		-2.61866	3.26422	0.422419		1.84657		0.397212				223302			0	1.84657	0.397212
RETINA_FRACTAL_DIMENSION_META_CLSA_GoDARTS_UKB_2022	LATIN_EUROPEAN_PERSIAN	CMET	LILRB2	LILRB2	MR-PRESSO Raw meta-analysis (Fixed effect)		2.64293	3.29611	0.422651		7.05934		0.0293146				223302			0	7.05934	0.0293146
RETINA_FRACTAL_DIMENSION_META_CLSA_GoDARTS_UKB_2022	LATIN_EUROPEAN_PERSIAN	INF	ADA	ADA	MR Egger meta-analysis (Fixed effect)		-5.67283	7.08488	0.423308		1.44452		0.485652	0.00728005	0.0068854	0.290367	223302	3.60447	0.16493	0	1.44452	0.485652
RETINA_FRACTAL_DIMENSION_META_CLSA_GoDARTS_UKB_2022	LATIN_EUROPEAN_PERSIAN	CVDII	SERPINA12	SERPINA12	Inverse variance weighted meta-analysis (Fixed effect)		2.90846	3.63816	0.424041		1.18896		0.55185				223302			0	1.18896	0.55185
RETINA_FRACTAL_DIMENSION_META_CLSA_GoDARTS_UKB_2022	LATIN_EUROPEAN_PERSIAN	NEUR_EXP	IL3RA	IL3RA	MR-PRESSO Raw meta-analysis (Fixed effect)		-2.66725	3.33896	0.424392		4.53316		0.103666				223302			0	4.53316	0.103666
RETINA_FRACTAL_DIMENSION_META_CLSA_GoDARTS_UKB_2022	LATIN_EUROPEAN_PERSIAN	CVDIII	CCL16	CCL16	Weighted median meta-analysis (Fixed effect)		4.55391	5.70136	0.42444		3.34354		0.187914				223302			0	3.34354	0.187914
RETINA_FRACTAL_DIMENSION_META_CLSA_GoDARTS_UKB_2022	LATIN_EUROPEAN_PERSIAN	IMRE	CLEC4D	CLEC4D	Weighted median meta-analysis (Fixed effect)		-4.61226	5.7769	0.42464		1.12481		0.569837				223302			0	1.12481	0.569837
RETINA_FRACTAL_DIMENSION_META_CLSA_GoDARTS_UKB_2022	LATIN_EUROPEAN_PERSIAN	ONCIII	IL1B	IL1B	Weighted median meta-analysis (Fixed effect)		4.30955	5.40119	0.424935		1.64106		0.440198				223302			0	1.64106	0.440198
RETINA_FRACTAL_DIMENSION_META_CLSA_GoDARTS_UKB_2022	LATIN_EUROPEAN_PERSIAN	CVDIII	PCSK9	PCSK9	Weighted median meta-analysis (Fixed effect)		4.67096	5.86222	0.425573		9.14998		0.0103064				223302			0	9.14998	0.0103064
RETINA_FRACTAL_DIMENSION_META_CLSA_GoDARTS_UKB_2022	LATIN_EUROPEAN_PERSIAN	NEUR_EXP	FKBP7	FKBP7	Inverse variance weighted meta-analysis (Fixed effect)		-2.69943	3.39013	0.425881		2.56118		0.277873				223302			0	2.56118	0.277873
RETINA_FRACTAL_DIMENSION_META_CLSA_GoDARTS_UKB_2022	LATIN_EUROPEAN_PERSIAN	ORG	CAPG	CAPG	MR Egger meta-analysis (Fixed effect)		5.4361	6.82899	0.426014		1.30823		0.519902	-0.00683387	0.00662914	0.302596	223302	1.95171	0.37687	0	1.30823	0.519902
RETINA_FRACTAL_DIMENSION_META_CLSA_GoDARTS_UKB_2022	LATIN_EUROPEAN_PERSIAN	CREG	BGN	BGN	MR Egger meta-analysis (Fixed effect)		5.29068	6.64707	0.426066		0.837852		0.657753	-0.00653972	0.00644772	0.310455	223302	1.05655	0.589622	0	0.837852	0.657753
RETINA_FRACTAL_DIMENSION_META_CLSA_GoDARTS_UKB_2022	LATIN_EUROPEAN_PERSIAN	IMRE	CD28	CD28	MR Egger meta-analysis (Fixed effect)		-5.43066	6.82738	0.426367		1.33778		0.512278	-0.00178464	0.00662451	0.787622	223302	0.184016	0.912098	0	1.33778	0.512278
RETINA_FRACTAL_DIMENSION_META_CLSA_GoDARTS_UKB_2022	LATIN_EUROPEAN_PERSIAN	DEVE	CA6	CA6	Inverse variance weighted meta-analysis (Fixed effect)		-2.97831	3.74507	0.426462		0.656486		0.720188				223302			0	0.656486	0.720188
RETINA_FRACTAL_DIMENSION_META_CLSA_GoDARTS_UKB_2022	LATIN_EUROPEAN_PERSIAN	CVDIII	TIMP4	TIMP4	MR Egger meta-analysis (Fixed effect)		5.4023	6.79355	0.426491		1.70858		0.425586	-0.00317832	0.00659964	0.630098	223302	0.846744	0.654835	0	1.70858	0.425586
RETINA_FRACTAL_DIMENSION_META_CLSA_GoDARTS_UKB_2022	LATIN_EUROPEAN_PERSIAN	NEURO	Alpha.2.MRAP	LRPAP1	Weighted median meta-analysis (Fixed effect)		4.07195	5.12216	0.426632		4.54343		0.103135				223302			0	4.54343	0.103135
RETINA_FRACTAL_DIMENSION_META_CLSA_GoDARTS_UKB_2022	LATIN_EUROPEAN_PERSIAN	CVDII	IL1RL2	IL1RL2	Weighted median meta-analysis (Fixed effect)		-4.44763	5.59485	0.426643		6.07209		0.0480244				223302			0	6.07209	0.0480244
RETINA_FRACTAL_DIMENSION_META_CLSA_GoDARTS_UKB_2022	LATIN_EUROPEAN_PERSIAN	NEUR_EXP	HSP90B1	HSP90B1	Inverse variance weighted meta-analysis (Fixed effect)		-2.92908	3.69026	0.427352		0.884333		0.642643				223302			0	0.884333	0.642643
RETINA_FRACTAL_DIMENSION_META_CLSA_GoDARTS_UKB_2022	LATIN_EUROPEAN_PERSIAN	CMET	ANGPTL3	ANGPTL3	MR-PRESSO Raw meta-analysis (Fixed effect)		2.23505	2.81841	0.427768		3.26021		0.195909				223302			0	3.26021	0.195909
RETINA_FRACTAL_DIMENSION_META_CLSA_GoDARTS_UKB_2022	LATIN_EUROPEAN_PERSIAN	ONC	ITGB5	ITGB5	Inverse variance weighted meta-analysis (Fixed effect)		2.85031	3.59643	0.428047		4.49761		0.105525				223302			0	4.49761	0.105525
RETINA_FRACTAL_DIMENSION_META_CLSA_GoDARTS_UKB_2022	LATIN_EUROPEAN_PERSIAN	CMET	MFAP5	MFAP5	MR-PRESSO Raw meta-analysis (Fixed effect)		-2.69162	3.39869	0.428385		0.156084		0.924925				223302			0	0.156084	0.924925
RETINA_FRACTAL_DIMENSION_META_CLSA_GoDARTS_UKB_2022	LATIN_EUROPEAN_PERSIAN	CMET	PRCP	PRCP	MR Egger meta-analysis (Fixed effect)		-5.3062	6.70821	0.428944		2.30849		0.315295	0.00481339	0.00651096	0.45974	223302	2.34993	0.308829	0	2.30849	0.315295
RETINA_FRACTAL_DIMENSION_META_CLSA_GoDARTS_UKB_2022	LATIN_EUROPEAN_PERSIAN	CREG	COL4A1	COL4A1	MR-PRESSO Raw meta-analysis (Fixed effect)		2.52088	3.18837	0.429148		1.67975		0.431765				223302			0	1.67975	0.431765
RETINA_FRACTAL_DIMENSION_META_CLSA_GoDARTS_UKB_2022	LATIN_EUROPEAN_PERSIAN	DEVE	CA6	CA6	MR-PRESSO Raw meta-analysis (Fixed effect)		-2.79017	3.53014	0.429302		0.679121		0.712083				223302			0	0.679121	0.712083
RETINA_FRACTAL_DIMENSION_META_CLSA_GoDARTS_UKB_2022	LATIN_EUROPEAN_PERSIAN	IMRE	ARNT	ARNT	MR Egger meta-analysis (Fixed effect)		-5.35192	6.77148	0.429317		0.398929		0.819169	0.00350605	0.00657737	0.594001	223302	0.946166	0.623079	0	0.398929	0.819169
RETINA_FRACTAL_DIMENSION_META_CLSA_GoDARTS_UKB_2022	LATIN_EUROPEAN_PERSIAN	CMET	VASN	VASN	MR Egger meta-analysis (Fixed effect)		5.72257	7.24089	0.429345		1.00334		0.605519	-0.0038688	0.00702869	0.582024	223302	0.256989	0.879419	0	1.00334	0.605519
RETINA_FRACTAL_DIMENSION_META_CLSA_GoDARTS_UKB_2022	LATIN_EUROPEAN_PERSIAN	ONC	CXL17	CXCL17	Weighted median meta-analysis (Fixed effect)		-3.91529	4.9559	0.429513		0.128066		0.937974				223302			0	0.128066	0.937974
RETINA_FRACTAL_DIMENSION_META_CLSA_GoDARTS_UKB_2022	LATIN_EUROPEAN_PERSIAN	ORG	MAGED1	MAGED1	MR-PRESSO Raw meta-analysis (Fixed effect)		-2.36431	2.9939	0.429699		2.05146		0.358534				223302			0	2.05146	0.358534
RETINA_FRACTAL_DIMENSION_META_CLSA_GoDARTS_UKB_2022	LATIN_EUROPEAN_PERSIAN	NEUR_EXP	IL32	IL32	MR-PRESSO Raw meta-analysis (Fixed effect)		-2.61958	3.31731	0.429721		12.6503		0.00179073				223302			0	12.6503	0.00179073
RETINA_FRACTAL_DIMENSION_META_CLSA_GoDARTS_UKB_2022	LATIN_EUROPEAN_PERSIAN	DEVE	GUSB	GUSB	MR Egger meta-analysis (Fixed effect)		-5.26307	6.66608	0.429802		1.67979		0.431755	0.00571454	0.00646928	0.377055	223302	1.82004	0.402516	0	1.67979	0.431755
RETINA_FRACTAL_DIMENSION_META_CLSA_GoDARTS_UKB_2022	LATIN_EUROPEAN_PERSIAN	NEURO	SKR3	ACVRL1	MR Egger meta-analysis (Fixed effect)		-5.51234	6.98285	0.429872		0.532766		0.766146	0.00693908	0.0067618	0.304789	223302	0.00072811	0.999636	0	0.532766	0.766146
RETINA_FRACTAL_DIMENSION_META_CLSA_GoDARTS_UKB_2022	LATIN_EUROPEAN_PERSIAN	ONC	ABL1	ABL1	Weighted median meta-analysis (Fixed effect)		-4.39275	5.56746	0.430109		0.543734		0.761956				223302			0	0.543734	0.761956
RETINA_FRACTAL_DIMENSION_META_CLSA_GoDARTS_UKB_2022	LATIN_EUROPEAN_PERSIAN	MET	ANGPTL7	ANGPTL7	Inverse variance weighted meta-analysis (Fixed effect)		2.9282	3.71242	0.430253		3.0474		0.217904				223302			0	3.0474	0.217904
RETINA_FRACTAL_DIMENSION_META_CLSA_GoDARTS_UKB_2022	LATIN_EUROPEAN	IMRE	PLXNA4	PLXNA4	Robust adjusted profile score (RAPS) meta-analysis (Fixed effect)		-2.83363	3.595	0.430572		1.07686		0.299402				148868			0	1.07686	0.299402
RETINA_FRACTAL_DIMENSION_META_CLSA_GoDARTS_UKB_2022	LATIN_EUROPEAN_PERSIAN	ORG	GALNT10	GALNT10	Weighted median meta-analysis (Fixed effect)		-4.33981	5.5063	0.430607		1.91724		0.383423				223302			0	1.91724	0.383423
RETINA_FRACTAL_DIMENSION_META_CLSA_GoDARTS_UKB_2022	LATIN_EUROPEAN_PERSIAN	DEVE	SPINK1	SPINK1	MR-PRESSO Raw meta-analysis (Fixed effect)		2.38582	3.02903	0.4309		0.789274		0.673925				223302			0	0.789274	0.673925
RETINA_FRACTAL_DIMENSION_META_CLSA_GoDARTS_UKB_2022	LATIN_EUROPEAN_PERSIAN	INF	TRAIL	TNFSF10	MR-PRESSO Raw meta-analysis (Fixed effect)		-2.52867	3.21042	0.430905		0.144527		0.930286				223302			0	0.144527	0.930286
RETINA_FRACTAL_DIMENSION_META_CLSA_GoDARTS_UKB_2022	LATIN_EUROPEAN_PERSIAN	CMET	ICAM3	ICAM3	Weighted median meta-analysis (Fixed effect)		-4.39299	5.57962	0.43109		5.47103		0.0648604				223302			0	5.47103	0.0648604
RETINA_FRACTAL_DIMENSION_META_CLSA_GoDARTS_UKB_2022	LATIN_EUROPEAN_PERSIAN	NEURO	NTRK3	NTRK3	MR Egger meta-analysis (Fixed effect)		-5.27189	6.69642	0.431124		1.45145		0.483973	0.00734785	0.00649623	0.258015	223302	1.00105	0.606211	0	1.45145	0.483973
RETINA_FRACTAL_DIMENSION_META_CLSA_GoDARTS_UKB_2022	LATIN_EUROPEAN_PERSIAN	NEUR_EXP	CTF1	CTF1	Weighted median meta-analysis (Fixed effect)		-4.41531	5.60952	0.431218		0.0595636		0.970657				223302			0	0.0595636	0.970657
RETINA_FRACTAL_DIMENSION_META_CLSA_GoDARTS_UKB_2022	LATIN_EUROPEAN_PERSIAN	ONC	WFDC2	WFDC2	Inverse variance weighted meta-analysis (Fixed effect)		-2.72425	3.46119	0.431232		0.624782		0.731695				223302			0	0.624782	0.731695
RETINA_FRACTAL_DIMENSION_META_CLSA_GoDARTS_UKB_2022	LATIN_EUROPEAN_PERSIAN	ONC	DLL1	DLL1	MR-PRESSO Raw meta-analysis (Fixed effect)		2.11856	2.69464	0.431744		0.682518		0.710875				223302			0	0.682518	0.710875
RETINA_FRACTAL_DIMENSION_META_CLSA_GoDARTS_UKB_2022	LATIN_EUROPEAN_PERSIAN	NEUR_EXP	HSP90B1	HSP90B1	MR-PRESSO Raw meta-analysis (Fixed effect)		-2.89242	3.67924	0.431781		0.900865		0.637352				223302			0	0.900865	0.637352
RETINA_FRACTAL_DIMENSION_META_CLSA_GoDARTS_UKB_2022	LATIN_EUROPEAN_PERSIAN	ONCIII	CDC27	CDC27	MR Egger meta-analysis (Fixed effect)		-4.91196	6.24903	0.431847		4.50413		0.105182	-0.00140293	0.0060824	0.817584	223302	5.09251	0.0783748	0	4.50413	0.105182
RETINA_FRACTAL_DIMENSION_META_CLSA_GoDARTS_UKB_2022	LATIN_EUROPEAN_PERSIAN	ONCIII	DRG2	DRG2	Weighted median meta-analysis (Fixed effect)		-4.20198	5.34586	0.431853		1.38933		0.499242				223302			0	1.38933	0.499242
RETINA_FRACTAL_DIMENSION_META_CLSA_GoDARTS_UKB_2022	LATIN_EUROPEAN_PERSIAN	CVDII	ADAM.TS13	ADAMTS13	Inverse variance weighted meta-analysis (Fixed effect)		-2.80633	3.57063	0.431897		15.1317		0.000517828				223302			0	15.1317	0.000517828
RETINA_FRACTAL_DIMENSION_META_CLSA_GoDARTS_UKB_2022	LATIN_EUROPEAN_PERSIAN	DEVE	NOV	CCN3	MR-PRESSO Raw meta-analysis (Fixed effect)		2.31729	2.94923	0.432026		3.48346		0.175217				223302			0	3.48346	0.175217
RETINA_FRACTAL_DIMENSION_META_CLSA_GoDARTS_UKB_2022	LATIN_EUROPEAN_PERSIAN	CVDIII	IL.1RT1	IL1R1	MR-PRESSO Raw meta-analysis (Fixed effect)		2.59928	3.31118	0.432452		4.40483		0.110536				223302			0	4.40483	0.110536
RETINA_FRACTAL_DIMENSION_META_CLSA_GoDARTS_UKB_2022	LATIN_EUROPEAN_PERSIAN	MET	TXNDC5	TXNDC5	MR Egger meta-analysis (Fixed effect)		-5.09538	6.49104	0.432461		0.235686		0.888836	0.00223321	0.00630027	0.722992	223302	0.848194	0.65436	0	0.235686	0.888836
RETINA_FRACTAL_DIMENSION_META_CLSA_GoDARTS_UKB_2022	LATIN_EUROPEAN_PERSIAN	INF	TWEAK	TNFSF12	MR-PRESSO Raw meta-analysis (Fixed effect)		2.47883	3.16059	0.432868		4.54513		0.103047				223302			0	4.54513	0.103047
RETINA_FRACTAL_DIMENSION_META_CLSA_GoDARTS_UKB_2022	LATIN_EUROPEAN_PERSIAN	MET	CLMP	CLMP	MR Egger meta-analysis (Fixed effect)		5.3025	6.76096	0.432874		2.48294		0.288959	-0.00203905	0.00655802	0.755858	223302	6.24958	0.0439462	0	2.48294	0.288959
RETINA_FRACTAL_DIMENSION_META_CLSA_GoDARTS_UKB_2022	LATIN_EUROPEAN_PERSIAN	MET	LILRA5	LILRA5	MR-PRESSO Raw meta-analysis (Fixed effect)		2.45568	3.13225	0.433041		9.91344		0.00703597				223302			0	9.91344	0.00703597
RETINA_FRACTAL_DIMENSION_META_CLSA_GoDARTS_UKB_2022	LATIN_EUROPEAN_PERSIAN	MET	LRIG1	LRIG1	MR Egger meta-analysis (Fixed effect)		5.54571	7.07408	0.433071		1.02437		0.599186	0.000446661	0.00686349	0.948112	223302	2.64851	0.266001	0	1.02437	0.599186
RETINA_FRACTAL_DIMENSION_META_CLSA_GoDARTS_UKB_2022	LATIN_EUROPEAN_PERSIAN	NEUR_EXP	PHOSPHO1	PHOSPHO1	Inverse variance weighted meta-analysis (Fixed effect)		2.75699	3.5196	0.433436		0.318402		0.852825				223302			0	0.318402	0.852825
RETINA_FRACTAL_DIMENSION_META_CLSA_GoDARTS_UKB_2022	LATIN_EUROPEAN_PERSIAN	IMRE	PIK3AP1	PIK3AP1	MR Egger meta-analysis (Fixed effect)		-4.93135	6.30099	0.433844		5.21043		0.0738871	0.0011042	0.00611488	0.856701	223302	5.93855	0.0513406	0	5.21043	0.0738871
RETINA_FRACTAL_DIMENSION_META_CLSA_GoDARTS_UKB_2022	LATIN_EUROPEAN_PERSIAN	INF	VEGFA	VEGFA	Weighted median meta-analysis (Fixed effect)		-4.5729	5.8433	0.433869		0.633275		0.728595				223302			0	0.633275	0.728595
RETINA_FRACTAL_DIMENSION_META_CLSA_GoDARTS_UKB_2022	LATIN_EUROPEAN	CMET	LILRB2	LILRB2	Robust adjusted profile score (RAPS) meta-analysis (Fixed effect)		2.8719	3.67044	0.433955		6.40995		0.0113482				148868			0	6.40995	0.0113482
RETINA_FRACTAL_DIMENSION_META_CLSA_GoDARTS_UKB_2022	LATIN_EUROPEAN_PERSIAN	MET	KYAT1	KYAT1	MR Egger meta-analysis (Fixed effect)		-4.98629	6.3759	0.434184		2.20403		0.332201	0.000515313	0.00618963	0.933649	223302	2.45683	0.292756	0	2.20403	0.332201
RETINA_FRACTAL_DIMENSION_META_CLSA_GoDARTS_UKB_2022	LATIN_EUROPEAN_PERSIAN	CMET	CES1	CES1	MR-PRESSO Raw meta-analysis (Fixed effect)		2.6212	3.3564	0.434829		7.84623		0.0197793				223302			0	7.84623	0.0197793
RETINA_FRACTAL_DIMENSION_META_CLSA_GoDARTS_UKB_2022	LATIN_EUROPEAN_PERSIAN	MET	S100P	S100P	Robust adjusted profile score (RAPS) meta-analysis (Fixed effect)		2.9117	3.72859	0.434854		1.56967		0.456195				223302			0	1.56967	0.456195
RETINA_FRACTAL_DIMENSION_META_CLSA_GoDARTS_UKB_2022	LATIN_EUROPEAN_PERSIAN	CVDII	SERPINA12	SERPINA12	MR-PRESSO Raw meta-analysis (Fixed effect)		2.75177	3.52379	0.434854		1.22371		0.542344				223302			0	1.22371	0.542344
RETINA_FRACTAL_DIMENSION_META_CLSA_GoDARTS_UKB_2022	LATIN_EUROPEAN_PERSIAN	ORG	AMN	AMN	MR Egger meta-analysis (Fixed effect)		5.41801	6.94103	0.435051		10.784		0.00455276	0.00308694	0.00673242	0.646579	223302	11.3934	0.00335705	0	10.784	0.00455276
RETINA_FRACTAL_DIMENSION_META_CLSA_GoDARTS_UKB_2022	LATIN_EUROPEAN_PERSIAN	CMET	FCN2	FCN2	Inverse variance weighted meta-analysis (Fixed effect)		2.76475	3.54209	0.435073		1.34936		0.50932				223302			0	1.34936	0.50932
RETINA_FRACTAL_DIMENSION_META_CLSA_GoDARTS_UKB_2022	LATIN_EUROPEAN	INF	IL4	IL4	Robust adjusted profile score (RAPS) meta-analysis (Fixed effect)		-3.2128	4.11731	0.435206		0.142223		0.706081				148868			0	0.142223	0.706081
RETINA_FRACTAL_DIMENSION_META_CLSA_GoDARTS_UKB_2022	LATIN_EUROPEAN_PERSIAN	CVDII	PD.L2	PDCD1LG2	Weighted median meta-analysis (Fixed effect)		4.45998	5.71869	0.435452		4.47712		0.106612				223302			0	4.47712	0.106612
RETINA_FRACTAL_DIMENSION_META_CLSA_GoDARTS_UKB_2022	LATIN_EUROPEAN_PERSIAN	MET	GRAP2	GRAP2	Weighted median meta-analysis (Fixed effect)		-4.04223	5.18563	0.435682		1.16256		0.559183				223302			0	1.16256	0.559183
RETINA_FRACTAL_DIMENSION_META_CLSA_GoDARTS_UKB_2022	LATIN_EUROPEAN_PERSIAN	CVDII	TRAIL.R2	TNFRSF10B	Inverse variance weighted meta-analysis (Fixed effect)		2.57115	3.29906	0.435769		3.5818		0.16681				223302			0	3.5818	0.16681
RETINA_FRACTAL_DIMENSION_META_CLSA_GoDARTS_UKB_2022	LATIN_EUROPEAN_PERSIAN	DEVE	CA2	CA2	Inverse variance weighted meta-analysis (Fixed effect)		-2.65738	3.41052	0.435878		0.964381		0.617429				223302			0	0.964381	0.617429
RETINA_FRACTAL_DIMENSION_META_CLSA_GoDARTS_UKB_2022	LATIN_EUROPEAN_PERSIAN	CVDII	PAPPA	PAPPA	MR Egger meta-analysis (Fixed effect)		-5.64925	7.25929	0.436446		0.0170109		0.991531	0.0127218	0.00704728	0.0710425	223302	0.593671	0.743166	0	0.0170109	0.991531
RETINA_FRACTAL_DIMENSION_META_CLSA_GoDARTS_UKB_2022	LATIN_EUROPEAN_PERSIAN	ONC	CD160	CD160	MR Egger meta-analysis (Fixed effect)		-5.36964	6.90125	0.436529		1.36149		0.506239	0.00459806	0.006689	0.491827	223302	1.99462	0.36887	0	1.36149	0.506239
RETINA_FRACTAL_DIMENSION_META_CLSA_GoDARTS_UKB_2022	LATIN_EUROPEAN_PERSIAN	IMRE	FAM3B	FAM3B	Weighted median meta-analysis (Fixed effect)		4.52222	5.81288	0.436589		0.814372		0.66552				223302			0	0.814372	0.66552
RETINA_FRACTAL_DIMENSION_META_CLSA_GoDARTS_UKB_2022	LATIN_EUROPEAN_PERSIAN	ORG	FGR	FGR	MR-PRESSO Raw meta-analysis (Fixed effect)		1.94797	2.50421	0.436641		1.08679		0.580773				223302			0	1.08679	0.580773
RETINA_FRACTAL_DIMENSION_META_CLSA_GoDARTS_UKB_2022	LATIN_EUROPEAN_PERSIAN	NEUR_EXP	PHOSPHO1	PHOSPHO1	MR-PRESSO Raw meta-analysis (Fixed effect)		2.7006	3.47302	0.436809		0.328166		0.848671				223302			0	0.328166	0.848671
RETINA_FRACTAL_DIMENSION_META_CLSA_GoDARTS_UKB_2022	LATIN_EUROPEAN_PERSIAN	NEURO	CLM.1	CD300LF	Weighted median meta-analysis (Fixed effect)		4.18867	5.38833	0.436947		4.12117		0.12738				223302			0	4.12117	0.12738
RETINA_FRACTAL_DIMENSION_META_CLSA_GoDARTS_UKB_2022	LATIN_EUROPEAN_PERSIAN	CVDIII	PAI	SERPINE1	MR-PRESSO Raw meta-analysis (Fixed effect)		2.58342	3.32366	0.436991		0.309391		0.856676				223302			0	0.309391	0.856676
RETINA_FRACTAL_DIMENSION_META_CLSA_GoDARTS_UKB_2022	LATIN_EUROPEAN_PERSIAN	ORG	MAEA	MAEA	MR Egger meta-analysis (Fixed effect)		-5.17847	6.66469	0.437158		0.517762		0.771915	0.00502612	0.00648086	0.438025	223302	0.660232	0.71884	0	0.517762	0.771915
RETINA_FRACTAL_DIMENSION_META_CLSA_GoDARTS_UKB_2022	EUROPEAN_PERSIAN	IMRE	SH2B3	SH2B3	Robust adjusted profile score (RAPS) meta-analysis (Fixed effect)		3.79216	4.88461	0.437542		0.0341146		0.853463				148868			0	0.0341146	0.853463
RETINA_FRACTAL_DIMENSION_META_CLSA_GoDARTS_UKB_2022	LATIN_EUROPEAN_PERSIAN	IMRE	FCRL6	FCRL6	Inverse variance weighted meta-analysis (Fixed effect)		-2.89089	3.72575	0.437795		2.18009		0.336202				223302			0	2.18009	0.336202
RETINA_FRACTAL_DIMENSION_META_CLSA_GoDARTS_UKB_2022	LATIN_EUROPEAN_PERSIAN	IMRE	FCRL6	FCRL6	MR-PRESSO Raw meta-analysis (Fixed effect)		-2.89089	3.72575	0.437795		2.18009		0.336202				223302			0	2.18009	0.336202
RETINA_FRACTAL_DIMENSION_META_CLSA_GoDARTS_UKB_2022	LATIN_EUROPEAN_PERSIAN	NEURO	GM.CSF.R.alpha	CSF2RA	Inverse variance weighted meta-analysis (Fixed effect)		2.82097	3.63863	0.438173		3.62738		0.163051				223302			0	3.62738	0.163051
RETINA_FRACTAL_DIMENSION_META_CLSA_GoDARTS_UKB_2022	LATIN_EUROPEAN_PERSIAN	CREG	LRMP	LRMP	MR-PRESSO Raw meta-analysis (Fixed effect)		-2.1039	2.71393	0.438208		0.319573		0.852326				223302			0	0.319573	0.852326
RETINA_FRACTAL_DIMENSION_META_CLSA_GoDARTS_UKB_2022	LATIN_EUROPEAN_PERSIAN	IMRE	IL5	IL5	MR Egger meta-analysis (Fixed effect)		-5.24218	6.76485	0.43839		1.5684		0.456484	0.00390661	0.0065709	0.552157	223302	0.547523	0.760513	0	1.5684	0.456484
RETINA_FRACTAL_DIMENSION_META_CLSA_GoDARTS_UKB_2022	LATIN_EUROPEAN_PERSIAN	NEURO	CTSC	CTSC	MR Egger meta-analysis (Fixed effect)		5.12847	6.61894	0.438447		2.0861		0.352378	-0.00600472	0.00641491	0.349244	223302	4.54635	0.102985	0	2.0861	0.352378
RETINA_FRACTAL_DIMENSION_META_CLSA_GoDARTS_UKB_2022	LATIN_EUROPEAN_PERSIAN	NEURO	DRAXIN	DRAXIN	MR-PRESSO Raw meta-analysis (Fixed effect)		-1.91468	2.47239	0.438679		0.172384		0.917418				223302			0	0.172384	0.917418
RETINA_FRACTAL_DIMENSION_META_CLSA_GoDARTS_UKB_2022	LATIN_EUROPEAN_PERSIAN	ONC	RSPO3	RSPO3	Inverse variance weighted meta-analysis (Fixed effect)		-2.68601	3.47087	0.439007		2.79402		0.247336				223302			0	2.79402	0.247336
RETINA_FRACTAL_DIMENSION_META_CLSA_GoDARTS_UKB_2022	LATIN_EUROPEAN_PERSIAN	NEURO	MATN3	MATN3	MR-PRESSO Raw meta-analysis (Fixed effect)		2.74007	3.5432	0.439327		11.5907		0.00304174				223302			0	11.5907	0.00304174
RETINA_FRACTAL_DIMENSION_META_CLSA_GoDARTS_UKB_2022	LATIN_EUROPEAN	IMRE	NCR1	NCR1	Robust adjusted profile score (RAPS) meta-analysis (Fixed effect)		-3.01428	3.90287	0.439923		0.344243		0.55739				148868			0	0.344243	0.55739
RETINA_FRACTAL_DIMENSION_META_CLSA_GoDARTS_UKB_2022	LATIN_EUROPEAN_PERSIAN	ORG	MAX	MAX	Weighted median meta-analysis (Fixed effect)		-4.14622	5.37288	0.440296		0.837658		0.657817				223302			0	0.837658	0.657817
RETINA_FRACTAL_DIMENSION_META_CLSA_GoDARTS_UKB_2022	LATIN_EUROPEAN_PERSIAN	ONC	hK11	KLK11	Weighted median meta-analysis (Fixed effect)		4.47005	5.79879	0.440791		2.03203		0.362035				223302			0	2.03203	0.362035
RETINA_FRACTAL_DIMENSION_META_CLSA_GoDARTS_UKB_2022	LATIN_EUROPEAN_PERSIAN	ORG	MVK	MVK	Inverse variance weighted meta-analysis (Fixed effect)		-2.53709	3.29298	0.441031		0.999274		0.606751				223302			0	0.999274	0.606751
RETINA_FRACTAL_DIMENSION_META_CLSA_GoDARTS_UKB_2022	LATIN_EUROPEAN_PERSIAN	ORG	PTN	PTN	Inverse variance weighted meta-analysis (Fixed effect)		2.23228	2.89742	0.44104		2.80208		0.24634				223302			0	2.80208	0.24634
RETINA_FRACTAL_DIMENSION_META_CLSA_GoDARTS_UKB_2022	LATIN_EUROPEAN_PERSIAN	IMRE	IL5	IL5	MR-PRESSO Raw meta-analysis (Fixed effect)		-2.38961	3.10217	0.441121		3.56318		0.168371				223302			0	3.56318	0.168371
RETINA_FRACTAL_DIMENSION_META_CLSA_GoDARTS_UKB_2022	LATIN_EUROPEAN_PERSIAN	ONCIII	PTP4A1	PTP4A1	MR-PRESSO Raw meta-analysis (Fixed effect)		-2.62393	3.40671	0.441168		3.58549		0.166502				223302			0	3.58549	0.166502
RETINA_FRACTAL_DIMENSION_META_CLSA_GoDARTS_UKB_2022	LATIN_EUROPEAN_PERSIAN	CREG	JUN	JUN	Weighted median meta-analysis (Fixed effect)		-4.27203	5.54664	0.44118		1.93371		0.380278				223302			0	1.93371	0.380278
RETINA_FRACTAL_DIMENSION_META_CLSA_GoDARTS_UKB_2022	LATIN_EUROPEAN_PERSIAN	NEURO	NBL1	NBL1	Inverse variance weighted meta-analysis (Fixed effect)		2.72322	3.54346	0.442178		1.66948		0.433988				223302			0	1.66948	0.433988
RETINA_FRACTAL_DIMENSION_META_CLSA_GoDARTS_UKB_2022	LATIN_EUROPEAN_PERSIAN	CVDIII	IL.1RT1	IL1R1	Inverse variance weighted meta-analysis (Fixed effect)		2.83492	3.68885	0.442185		3.03133		0.219662				223302			0	3.03133	0.219662
RETINA_FRACTAL_DIMENSION_META_CLSA_GoDARTS_UKB_2022	LATIN_EUROPEAN_PERSIAN	ORG	FABP9	FABP9	MR Egger meta-analysis (Fixed effect)		5.53103	7.20192	0.442491		2.37493		0.304994	0.00208263	0.00696887	0.765056	223302	4.73409	0.0937573	0	2.37493	0.304994
RETINA_FRACTAL_DIMENSION_META_CLSA_GoDARTS_UKB_2022	LATIN_EUROPEAN_PERSIAN	ORG	PLXDC1	PLXDC1	Weighted median meta-analysis (Fixed effect)		-3.99194	5.20224	0.442873		1.24689		0.536095				223302			0	1.24689	0.536095
RETINA_FRACTAL_DIMENSION_META_CLSA_GoDARTS_UKB_2022	LATIN_EUROPEAN_PERSIAN	CMET	NOTCH1	NOTCH1	Inverse variance weighted meta-analysis (Fixed effect)		3.05891	3.98829	0.443098		1.11309		0.573186				223302			0	1.11309	0.573186
RETINA_FRACTAL_DIMENSION_META_CLSA_GoDARTS_UKB_2022	LATIN_EUROPEAN	ORG	PLIN1	PLIN1	Robust adjusted profile score (RAPS) meta-analysis (Fixed effect)		3.03126	3.95562	0.443487		0.318459		0.572535				148868			0	0.318459	0.572535
RETINA_FRACTAL_DIMENSION_META_CLSA_GoDARTS_UKB_2022	LATIN_EUROPEAN_PERSIAN	IMRE	EGLN1	EGLN1	Weighted median meta-analysis (Fixed effect)		-4.31166	5.62715	0.443543		0.447082		0.799682				223302			0	0.447082	0.799682
RETINA_FRACTAL_DIMENSION_META_CLSA_GoDARTS_UKB_2022	LATIN_EUROPEAN_PERSIAN	NEURO	SMPD1	SMPD1	Inverse variance weighted meta-analysis (Fixed effect)		-2.64826	3.4591	0.443918		2.77259		0.249999				223302			0	2.77259	0.249999
RETINA_FRACTAL_DIMENSION_META_CLSA_GoDARTS_UKB_2022	LATIN_EUROPEAN_PERSIAN	CVDIII	AZU1	AZU1	MR-PRESSO Raw meta-analysis (Fixed effect)		-2.10345	2.74944	0.444244		1.8456		0.397405				223302			0	1.8456	0.397405
RETINA_FRACTAL_DIMENSION_META_CLSA_GoDARTS_UKB_2022	LATIN_EUROPEAN_PERSIAN	ONCIII	FUS	FUS	Weighted median meta-analysis (Fixed effect)		-4.11013	5.37313	0.444306		0.44878		0.799004				223302			0	0.44878	0.799004
RETINA_FRACTAL_DIMENSION_META_CLSA_GoDARTS_UKB_2022	LATIN_EUROPEAN_PERSIAN	CREG	GCNT1	GCNT1	Weighted median meta-analysis (Fixed effect)		-4.24445	5.5501	0.44442		0.991582		0.609089				223302			0	0.991582	0.609089
RETINA_FRACTAL_DIMENSION_META_CLSA_GoDARTS_UKB_2022	LATIN_EUROPEAN_PERSIAN	ORG	SMAD1	SMAD1	MR-PRESSO Raw meta-analysis (Fixed effect)		-2.31773	3.03179	0.444584		2.05505		0.357892				223302			0	2.05505	0.357892
RETINA_FRACTAL_DIMENSION_META_CLSA_GoDARTS_UKB_2022	LATIN_EUROPEAN_PERSIAN	INF	NRTN	NRTN	MR Egger meta-analysis (Fixed effect)		-5.46829	7.15519	0.444724		1.73399		0.420213	0.00323929	0.00696924	0.642076	223302	0.667795	0.716127	0	1.73399	0.420213
RETINA_FRACTAL_DIMENSION_META_CLSA_GoDARTS_UKB_2022	LATIN_EUROPEAN_PERSIAN	ORG	GALNT10	GALNT10	Inverse variance weighted meta-analysis (Fixed effect)		2.60848	3.41396	0.44483		7.20393		0.0272701				223302			0	7.20393	0.0272701
RETINA_FRACTAL_DIMENSION_META_CLSA_GoDARTS_UKB_2022	LATIN_EUROPEAN_PERSIAN	CMET	OSMR	OSMR	MR-PRESSO Raw meta-analysis (Fixed effect)		2.71636	3.55784	0.445174		7.42078		0.024468				223302			0	7.42078	0.024468
RETINA_FRACTAL_DIMENSION_META_CLSA_GoDARTS_UKB_2022	LATIN_EUROPEAN_PERSIAN	CVDII	CEACAM8	CEACAM8	MR-PRESSO Raw meta-analysis (Fixed effect)		-2.1321	2.79297	0.445236		0.230967		0.890935				223302			0	0.230967	0.890935
RETINA_FRACTAL_DIMENSION_META_CLSA_GoDARTS_UKB_2022	LATIN_EUROPEAN_PERSIAN	NEURO	SCARF2	SCARF2	Weighted median meta-analysis (Fixed effect)		3.68324	4.82615	0.445353		2.18994		0.334549				223302			0	2.18994	0.334549
RETINA_FRACTAL_DIMENSION_META_CLSA_GoDARTS_UKB_2022	LATIN_EUROPEAN_PERSIAN	ONC	ADAM.TS.15	ADAMTS15	Weighted median meta-analysis (Fixed effect)		-4.4353	5.81231	0.445412		2.00434		0.367083				223302			0	2.00434	0.367083
RETINA_FRACTAL_DIMENSION_META_CLSA_GoDARTS_UKB_2022	LATIN_EUROPEAN_PERSIAN	DEVE	SCGB3A1	SCGB3A1	Weighted median meta-analysis (Fixed effect)		4.14669	5.43623	0.44559		0.343634		0.842133				223302			0	0.343634	0.842133
RETINA_FRACTAL_DIMENSION_META_CLSA_GoDARTS_UKB_2022	LATIN_EUROPEAN_PERSIAN	INF	ST1A1	SULT1A1	MR-PRESSO Raw meta-analysis (Fixed effect)		-2.35145	3.0834	0.445693		0.687683		0.709041				223302			0	0.687683	0.709041
RETINA_FRACTAL_DIMENSION_META_CLSA_GoDARTS_UKB_2022	LATIN_EUROPEAN_PERSIAN	ONC	TNFRSF4	TNFRSF4	MR-PRESSO Raw meta-analysis (Fixed effect)		-2.5087	3.29028	0.445787		5.12729		0.0770236				223302			0	5.12729	0.0770236
RETINA_FRACTAL_DIMENSION_META_CLSA_GoDARTS_UKB_2022	LATIN_EUROPEAN_PERSIAN	ORG	PDCD1	PDCD1	MR-PRESSO Raw meta-analysis (Fixed effect)		-2.66321	3.49835	0.446492		8.91556		0.011588				223302			0	8.91556	0.011588
RETINA_FRACTAL_DIMENSION_META_CLSA_GoDARTS_UKB_2022	LATIN_EUROPEAN_PERSIAN	INF	AXIN1	AXIN1	Weighted median meta-analysis (Fixed effect)		-4.16207	5.47112	0.446816		0.694438		0.706651				223302			0	0.694438	0.706651
RETINA_FRACTAL_DIMENSION_META_CLSA_GoDARTS_UKB_2022	LATIN_EUROPEAN_PERSIAN	CREG	BOC	BOC	Robust adjusted profile score (RAPS) meta-analysis (Fixed effect)		-2.74802	3.61513	0.447167		0.323365		0.850711				223302			0	0.323365	0.850711
RETINA_FRACTAL_DIMENSION_META_CLSA_GoDARTS_UKB_2022	LATIN_EUROPEAN	CREG	SLITRK2	SLITRK2	Robust adjusted profile score (RAPS) meta-analysis (Fixed effect)		2.99325	3.94262	0.44773		0.758061		0.383936				148868			0	0.758061	0.383936
RETINA_FRACTAL_DIMENSION_META_CLSA_GoDARTS_UKB_2022	LATIN_EUROPEAN_PERSIAN	ORG	PTN	PTN	MR-PRESSO Raw meta-analysis (Fixed effect)		2.18539	2.88154	0.448205		2.82604		0.243407				223302			0	2.82604	0.243407
RETINA_FRACTAL_DIMENSION_META_CLSA_GoDARTS_UKB_2022	LATIN_EUROPEAN_PERSIAN	CREG	SULT2A1	SULT2A1	Weighted median meta-analysis (Fixed effect)		-4.07297	5.3736	0.448475		6.55426		0.0377364				223302			0	6.55426	0.0377364
RETINA_FRACTAL_DIMENSION_META_CLSA_GoDARTS_UKB_2022	LATIN_EUROPEAN_PERSIAN	INF	IL.18R1	IL18R1	MR Egger meta-analysis (Fixed effect)		-5.33193	7.0378	0.448683		0.312227		0.855462	0.00193027	0.00683557	0.777647	223302	0.208055	0.901201	0	0.312227	0.855462
RETINA_FRACTAL_DIMENSION_META_CLSA_GoDARTS_UKB_2022	LATIN_EUROPEAN_PERSIAN	ORG	LAT2	LAT2	Weighted median meta-analysis (Fixed effect)		3.88645	5.12996	0.448691		0.945104		0.623409				223302			0	0.945104	0.623409
RETINA_FRACTAL_DIMENSION_META_CLSA_GoDARTS_UKB_2022	LATIN_EUROPEAN_PERSIAN	CMET	PROC	PROC	Inverse variance weighted meta-analysis (Fixed effect)		2.64553	3.49344	0.44888		0.277598		0.870403				223302			0	0.277598	0.870403
RETINA_FRACTAL_DIMENSION_META_CLSA_GoDARTS_UKB_2022	LATIN_EUROPEAN_PERSIAN	NEURO	EDA2R	EDA2R	MR Egger meta-analysis (Fixed effect)		4.20857	5.56025	0.449108		0.394021		0.821182	0.00107819	0.00538967	0.841444	223302	0.806236	0.668233	0	0.394021	0.821182
RETINA_FRACTAL_DIMENSION_META_CLSA_GoDARTS_UKB_2022	LATIN_EUROPEAN_PERSIAN	ORG	CSNK1D	CSNK1D	Weighted median meta-analysis (Fixed effect)		-4.12703	5.45276	0.449128		1.66952		0.433978				223302			0	1.66952	0.433978
RETINA_FRACTAL_DIMENSION_META_CLSA_GoDARTS_UKB_2022	LATIN_EUROPEAN_PERSIAN	ONC	RSPO3	RSPO3	MR-PRESSO Raw meta-analysis (Fixed effect)		-2.26447	2.99389	0.449432		3.91305		0.141349				223302			0	3.91305	0.141349
RETINA_FRACTAL_DIMENSION_META_CLSA_GoDARTS_UKB_2022	LATIN_EUROPEAN_PERSIAN	INF	IL.17A	IL17A	Weighted median meta-analysis (Fixed effect)		-4.55999	6.03119	0.449608		0.758022		0.684538				223302			0	0.758022	0.684538
RETINA_FRACTAL_DIMENSION_META_CLSA_GoDARTS_UKB_2022	LATIN_EUROPEAN_PERSIAN	INF	CD8A	CD8A	MR Egger meta-analysis (Fixed effect)		-5.32373	7.04224	0.449666		2.54155		0.280614	0.000675623	0.00683341	0.921241	223302	1.83557	0.399402	0	2.54155	0.280614
RETINA_FRACTAL_DIMENSION_META_CLSA_GoDARTS_UKB_2022	LATIN_EUROPEAN	CVDIII	GRN	GRN	Robust adjusted profile score (RAPS) meta-analysis (Fixed effect)		-3.1452	4.16125	0.449751		0.442655		0.505844				148868			0	0.442655	0.505844
RETINA_FRACTAL_DIMENSION_META_CLSA_GoDARTS_UKB_2022	LATIN_EUROPEAN_PERSIAN	DEVE	FSTL3	FSTL3	Weighted median meta-analysis (Fixed effect)		3.95941	5.23994	0.449876		1.36755		0.504708				223302			0	1.36755	0.504708
RETINA_FRACTAL_DIMENSION_META_CLSA_GoDARTS_UKB_2022	LATIN_EUROPEAN_PERSIAN	ONC	ANXA1	ANXA1	MR Egger meta-analysis (Fixed effect)		-4.98773	6.60431	0.450115		2.56808		0.276917	0.00574027	0.00641434	0.370834	223302	6.58373	0.0371844	0	2.56808	0.276917
RETINA_FRACTAL_DIMENSION_META_CLSA_GoDARTS_UKB_2022	LATIN_EUROPEAN_PERSIAN	CVDIII	TNFSF13B	TNFSF13B	Inverse variance weighted meta-analysis (Fixed effect)		-2.89998	3.84276	0.450454		0.831013		0.660006				223302			0	0.831013	0.660006
RETINA_FRACTAL_DIMENSION_META_CLSA_GoDARTS_UKB_2022	LATIN_EUROPEAN	IMRE	BACH1	BACH1	Robust adjusted profile score (RAPS) meta-analysis (Fixed effect)		-2.74393	3.63881	0.450804		0.391994		0.531253				148868			0	0.391994	0.531253
RETINA_FRACTAL_DIMENSION_META_CLSA_GoDARTS_UKB_2022	LATIN_EUROPEAN_PERSIAN	ONC	FR.alpha	FOLR1	Inverse variance weighted meta-analysis (Fixed effect)		2.6642	3.53576	0.451148		0.641955		0.72544				223302			0	0.641955	0.72544
RETINA_FRACTAL_DIMENSION_META_CLSA_GoDARTS_UKB_2022	LATIN_EUROPEAN_PERSIAN	CVDIII	IGFBP.1	IGFBP1	MR Egger meta-analysis (Fixed effect)		-5.33079	7.07695	0.451293		2.71008		0.257937	-0.00222808	0.00687594	0.745908	223302	1.82616	0.401286	0	2.71008	0.257937
RETINA_FRACTAL_DIMENSION_META_CLSA_GoDARTS_UKB_2022	LATIN_EUROPEAN_PERSIAN	NEUR_EXP	GBP2	GBP2	Weighted median meta-analysis (Fixed effect)		4.09459	5.43776	0.451454		0.343926		0.84201				223302			0	0.343926	0.84201
RETINA_FRACTAL_DIMENSION_META_CLSA_GoDARTS_UKB_2022	LATIN_EUROPEAN_PERSIAN	CREG	TNFRSF10A	TNFRSF10A	MR Egger meta-analysis (Fixed effect)		-4.84423	6.43421	0.451518		0.0700758		0.965569	0.00730767	0.00623381	0.241091	223302	0.310335	0.856272	0	0.0700758	0.965569
RETINA_FRACTAL_DIMENSION_META_CLSA_GoDARTS_UKB_2022	LATIN_EUROPEAN_PERSIAN	CVDIII	PDGF.subunit.A	PDGFA	MR Egger meta-analysis (Fixed effect)		-5.09734	6.77497	0.451824		1.08901		0.580128	0.00873886	0.0065763	0.1839	223302	2.53292	0.281828	0	1.08901	0.580128
RETINA_FRACTAL_DIMENSION_META_CLSA_GoDARTS_UKB_2022	EUROPEAN_PERSIAN	ONCIII	PSPN	PSPN	Robust adjusted profile score (RAPS) meta-analysis (Fixed effect)		-3.86678	5.14084	0.45195		0.155375		0.693451				148868			0	0.155375	0.693451
RETINA_FRACTAL_DIMENSION_META_CLSA_GoDARTS_UKB_2022	LATIN_EUROPEAN_PERSIAN	CMET	MFAP5	MFAP5	Inverse variance weighted meta-analysis (Fixed effect)		-2.69197	3.58402	0.452591		0.136097		0.934215				223302			0	0.136097	0.934215
RETINA_FRACTAL_DIMENSION_META_CLSA_GoDARTS_UKB_2022	LATIN_EUROPEAN_PERSIAN	CVDIII	PDGF.subunit.A	PDGFA	MR-PRESSO Raw meta-analysis (Fixed effect)		2.47535	3.30153	0.4534		0.436692		0.803847				223302			0	0.436692	0.803847
RETINA_FRACTAL_DIMENSION_META_CLSA_GoDARTS_UKB_2022	LATIN_EUROPEAN_PERSIAN	DEVE	MFGE8	MFGE8	Weighted median meta-analysis (Fixed effect)		4.17495	5.56857	0.453414		0.119866		0.941828				223302			0	0.119866	0.941828
RETINA_FRACTAL_DIMENSION_META_CLSA_GoDARTS_UKB_2022	LATIN_EUROPEAN_PERSIAN	ONC	DLL1	DLL1	Inverse variance weighted meta-analysis (Fixed effect)		2.66938	3.56357	0.453811		0.535565		0.765074				223302			0	0.535565	0.765074
RETINA_FRACTAL_DIMENSION_META_CLSA_GoDARTS_UKB_2022	LATIN_EUROPEAN_PERSIAN	NEURO	GM.CSF.R.alpha	CSF2RA	MR-PRESSO Raw meta-analysis (Fixed effect)		2.70035	3.6061	0.453961		3.6891		0.158096				223302			0	3.6891	0.158096
RETINA_FRACTAL_DIMENSION_META_CLSA_GoDARTS_UKB_2022	LATIN_EUROPEAN_PERSIAN	IMRE	IL10	IL10	Weighted median meta-analysis (Fixed effect)		-4.2634	5.6978	0.454308		4.56174		0.102195				223302			0	4.56174	0.102195
RETINA_FRACTAL_DIMENSION_META_CLSA_GoDARTS_UKB_2022	LATIN_EUROPEAN	ONCIII	NCS1	NCS1	Robust adjusted profile score (RAPS) meta-analysis (Fixed effect)		-2.81282	3.76034	0.454447		0.184654		0.667404				148868			0	0.184654	0.667404
RETINA_FRACTAL_DIMENSION_META_CLSA_GoDARTS_UKB_2022	LATIN_EUROPEAN_PERSIAN	ONC	IGF1R	IGF1R	Weighted median meta-analysis (Fixed effect)		-4.07267	5.44717	0.454661		5.84121		0.0539011				223302			0	5.84121	0.0539011
RETINA_FRACTAL_DIMENSION_META_CLSA_GoDARTS_UKB_2022	LATIN_EUROPEAN_PERSIAN	ONCIII	MANSC1	MANSC1	Inverse variance weighted meta-analysis (Fixed effect)		-2.63015	3.51842	0.454739		3.9352		0.139792				223302			0	3.9352	0.139792
RETINA_FRACTAL_DIMENSION_META_CLSA_GoDARTS_UKB_2022	LATIN_EUROPEAN_PERSIAN	MET	APLP1	APLP1	Inverse variance weighted meta-analysis (Fixed effect)		-2.76592	3.70062	0.454809		1.56659		0.456898				223302			0	1.56659	0.456898
RETINA_FRACTAL_DIMENSION_META_CLSA_GoDARTS_UKB_2022	LATIN_EUROPEAN_PERSIAN	MET	APLP1	APLP1	MR-PRESSO Raw meta-analysis (Fixed effect)		-2.75906	3.69725	0.455519		1.56848		0.456466				223302			0	1.56848	0.456466
RETINA_FRACTAL_DIMENSION_META_CLSA_GoDARTS_UKB_2022	LATIN_EUROPEAN_PERSIAN	CREG	WASF1	WASF1	MR Egger meta-analysis (Fixed effect)		-4.5537	6.10327	0.455602		4.64387		0.0980835	-0.000456938	0.0059265	0.938543	223302	4.72619	0.0941284	0	4.64387	0.0980835
RETINA_FRACTAL_DIMENSION_META_CLSA_GoDARTS_UKB_2022	LATIN_EUROPEAN_PERSIAN	DEVE	SEMA7A	SEMA7A	Inverse variance weighted meta-analysis (Fixed effect)		-2.61477	3.5056	0.455739		0.308481		0.857066				223302			0	0.308481	0.857066
RETINA_FRACTAL_DIMENSION_META_CLSA_GoDARTS_UKB_2022	LATIN_EUROPEAN_PERSIAN	NEUR_EXP	PTPN1	PTPN1	MR-PRESSO Raw meta-analysis (Fixed effect)		-2.10002	2.81692	0.455969		0.992661		0.60876				223302			0	0.992661	0.60876
RETINA_FRACTAL_DIMENSION_META_CLSA_GoDARTS_UKB_2022	LATIN_EUROPEAN_PERSIAN	INF	FGF.19	FGF19	Weighted median meta-analysis (Fixed effect)		-4.42872	5.9453	0.456325		4.18788		0.123201				223302			0	4.18788	0.123201
RETINA_FRACTAL_DIMENSION_META_CLSA_GoDARTS_UKB_2022	LATIN_EUROPEAN_PERSIAN	NEURO	G.CSF	CSF3	Weighted median meta-analysis (Fixed effect)		-4.03873	5.425	0.456594		0.216695		0.897316				223302			0	0.216695	0.897316
RETINA_FRACTAL_DIMENSION_META_CLSA_GoDARTS_UKB_2022	LATIN_EUROPEAN_PERSIAN	ORG	GALNT10	GALNT10	MR-PRESSO Raw meta-analysis (Fixed effect)		2.24855	3.02185	0.456817		9.12824		0.010419				223302			0	9.12824	0.010419
RETINA_FRACTAL_DIMENSION_META_CLSA_GoDARTS_UKB_2022	LATIN_EUROPEAN_PERSIAN	CVDIII	AP.N	ANPEP	Weighted median meta-analysis (Fixed effect)		4.28527	5.75914	0.456828		2.51726		0.284043				223302			0	2.51726	0.284043
RETINA_FRACTAL_DIMENSION_META_CLSA_GoDARTS_UKB_2022	LATIN_EUROPEAN_PERSIAN	CVDIII	TIMP4	TIMP4	MR-PRESSO Raw meta-analysis (Fixed effect)		2.51492	3.38367	0.45733		1.19978		0.548873				223302			0	1.19978	0.548873
RETINA_FRACTAL_DIMENSION_META_CLSA_GoDARTS_UKB_2022	LATIN_EUROPEAN_PERSIAN	ONCIII	ACAA1	ACAA1	Weighted median meta-analysis (Fixed effect)		-4.02482	5.41592	0.457393		1.03574		0.595788				223302			0	1.03574	0.595788
RETINA_FRACTAL_DIMENSION_META_CLSA_GoDARTS_UKB_2022	LATIN_EUROPEAN_PERSIAN	ONC	CTSV	CTSV	Weighted median meta-analysis (Fixed effect)		-4.07551	5.50204	0.458858		0.79876		0.670736				223302			0	0.79876	0.670736
RETINA_FRACTAL_DIMENSION_META_CLSA_GoDARTS_UKB_2022	LATIN_EUROPEAN_PERSIAN	ONC	CEACAM1	CEACAM1	Inverse variance weighted meta-analysis (Fixed effect)		-2.69206	3.63456	0.458884		7.24637		0.0266976				223302			0	7.24637	0.0266976
RETINA_FRACTAL_DIMENSION_META_CLSA_GoDARTS_UKB_2022	LATIN_EUROPEAN_PERSIAN	NEUR_EXP	CD63	CD63	Inverse variance weighted meta-analysis (Fixed effect)		2.47539	3.34254	0.458953		1.20914		0.546309				223302			0	1.20914	0.546309
RETINA_FRACTAL_DIMENSION_META_CLSA_GoDARTS_UKB_2022	LATIN_EUROPEAN_PERSIAN	CREG	GCG	GCG	Inverse variance weighted meta-analysis (Fixed effect)		-2.5822	3.48706	0.458992		0.370368		0.830952				223302			0	0.370368	0.830952
RETINA_FRACTAL_DIMENSION_META_CLSA_GoDARTS_UKB_2022	LATIN_EUROPEAN	NEURO	LAT	LAT	Robust adjusted profile score (RAPS) meta-analysis (Fixed effect)		-2.63926	3.56421	0.459003		0.352788		0.552539				148868			0	0.352788	0.552539
RETINA_FRACTAL_DIMENSION_META_CLSA_GoDARTS_UKB_2022	LATIN_EUROPEAN	ONCIII	MLN	MLN	Robust adjusted profile score (RAPS) meta-analysis (Fixed effect)		-2.7122	3.66274	0.459007		0.920266		0.337405				148868			0	0.920266	0.337405
RETINA_FRACTAL_DIMENSION_META_CLSA_GoDARTS_UKB_2022	EUROPEAN_PERSIAN	MET	PPP1R2	PPP1R2	Robust adjusted profile score (RAPS) meta-analysis (Fixed effect)		-3.74012	5.05099	0.459013		0.0335882		0.854586				148868			0	0.0335882	0.854586
RETINA_FRACTAL_DIMENSION_META_CLSA_GoDARTS_UKB_2022	LATIN_EUROPEAN_PERSIAN	DEVE	CD209	CD209	Inverse variance weighted meta-analysis (Fixed effect)		2.55731	3.45368	0.459022		0.326583		0.849343				223302			0	0.326583	0.849343
RETINA_FRACTAL_DIMENSION_META_CLSA_GoDARTS_UKB_2022	LATIN_EUROPEAN_PERSIAN	CVDIII	EPHB4	EPHB4	Weighted median meta-analysis (Fixed effect)		4.39373	5.93712	0.459272		0.596963		0.741944				223302			0	0.596963	0.741944
RETINA_FRACTAL_DIMENSION_META_CLSA_GoDARTS_UKB_2022	LATIN_EUROPEAN_PERSIAN	MET	CLUL1	CLUL1	MR Egger meta-analysis (Fixed effect)		-5.28647	7.14547	0.4594		7.77585		0.0204879	0.00521155	0.00693803	0.452558	223302	4.34257	0.114031	0	7.77585	0.0204879
RETINA_FRACTAL_DIMENSION_META_CLSA_GoDARTS_UKB_2022	LATIN_EUROPEAN_PERSIAN	CREG	GCG	GCG	MR-PRESSO Raw meta-analysis (Fixed effect)		-2.57488	3.48087	0.459469		0.371609		0.830436				223302			0	0.371609	0.830436
RETINA_FRACTAL_DIMENSION_META_CLSA_GoDARTS_UKB_2022	LATIN_EUROPEAN_PERSIAN	NEURO	G.CSF	CSF3	MR-PRESSO Raw meta-analysis (Fixed effect)		-2.17545	2.94171	0.459592		2.48736		0.288321				223302			0	2.48736	0.288321
RETINA_FRACTAL_DIMENSION_META_CLSA_GoDARTS_UKB_2022	LATIN_EUROPEAN	ONCIII	HLA.E	HLA-E	Robust adjusted profile score (RAPS) meta-analysis (Fixed effect)		2.84369	3.8462	0.459695		0.13514		0.713161				148868			0	0.13514	0.713161
RETINA_FRACTAL_DIMENSION_META_CLSA_GoDARTS_UKB_2022	LATIN_EUROPEAN_PERSIAN	ONCIII	GGA1	GGA1	MR Egger meta-analysis (Fixed effect)		-4.8249	6.52761	0.459814		0.61167		0.736508	0.00287286	0.00634322	0.650619	223302	1.20206	0.548247	0	0.61167	0.736508
RETINA_FRACTAL_DIMENSION_META_CLSA_GoDARTS_UKB_2022	LATIN_EUROPEAN_PERSIAN	CVDIII	RETN	RETN	MR Egger meta-analysis (Fixed effect)		5.27188	7.13311	0.459864		1.72899		0.421265	-0.000634146	0.00692921	0.927081	223302	0.472279	0.78967	0	1.72899	0.421265
RETINA_FRACTAL_DIMENSION_META_CLSA_GoDARTS_UKB_2022	LATIN_EUROPEAN_PERSIAN	DEVE	ENPP2	ENPP2	Inverse variance weighted meta-analysis (Fixed effect)		-2.59684	3.51387	0.459891		2.49581		0.287105				223302			0	2.49581	0.287105
RETINA_FRACTAL_DIMENSION_META_CLSA_GoDARTS_UKB_2022	LATIN_EUROPEAN_PERSIAN	CMET	PTPRS	PTPRS	Weighted median meta-analysis (Fixed effect)		4.25021	5.757	0.460352		1.56202		0.457942				223302			0	1.56202	0.457942
RETINA_FRACTAL_DIMENSION_META_CLSA_GoDARTS_UKB_2022	LATIN_EUROPEAN_PERSIAN	DEVE	SCARF1	SCARF1	Inverse variance weighted meta-analysis (Fixed effect)		-2.49851	3.38721	0.460739		0.497038		0.779955				223302			0	0.497038	0.779955
RETINA_FRACTAL_DIMENSION_META_CLSA_GoDARTS_UKB_2022	LATIN_EUROPEAN_PERSIAN	ORG	CALCA	CALCA	MR-PRESSO Raw meta-analysis (Fixed effect)		2.166	2.93852	0.461058		4.74705		0.0931516				223302			0	4.74705	0.0931516
RETINA_FRACTAL_DIMENSION_META_CLSA_GoDARTS_UKB_2022	LATIN_PERSIAN	NEURO	PVR	PVR	Robust adjusted profile score (RAPS) meta-analysis (Fixed effect)		3.39541	4.60765	0.461178		2.0714		0.150084				148868			0	2.0714	0.150084
RETINA_FRACTAL_DIMENSION_META_CLSA_GoDARTS_UKB_2022	LATIN_EUROPEAN_PERSIAN	INF	NRTN	NRTN	Inverse variance weighted meta-analysis (Fixed effect)		-2.72915	3.70389	0.461223		2.60673		0.271616				223302			0	2.60673	0.271616
RETINA_FRACTAL_DIMENSION_META_CLSA_GoDARTS_UKB_2022	LATIN_EUROPEAN_PERSIAN	ORG	HPGDS	HPGDS	MR Egger meta-analysis (Fixed effect)		-5.39936	7.32987	0.461351		0.645342		0.724212	0.00114953	0.00710318	0.871438	223302	0.410711	0.814358	0	0.645342	0.724212
RETINA_FRACTAL_DIMENSION_META_CLSA_GoDARTS_UKB_2022	LATIN_EUROPEAN_PERSIAN	INF	MCP.3	CCL7	Inverse variance weighted meta-analysis (Fixed effect)		2.63453	3.57726	0.461447		3.15295		0.206702				223302			0	3.15295	0.206702
RETINA_FRACTAL_DIMENSION_META_CLSA_GoDARTS_UKB_2022	LATIN_EUROPEAN_PERSIAN	CVDII	THBS2	THBS2	MR Egger meta-analysis (Fixed effect)		-5.17974	7.03456	0.461532		0.424861		0.808616	8.59105e-05	0.00683113	0.989966	223302	0.0958676	0.953197	0	0.424861	0.808616
RETINA_FRACTAL_DIMENSION_META_CLSA_GoDARTS_UKB_2022	LATIN_EUROPEAN	ONC	RET	RET	Robust adjusted profile score (RAPS) meta-analysis (Fixed effect)		-2.91701	3.96296	0.461689		4.12016		0.0423751				148868			0	4.12016	0.0423751
RETINA_FRACTAL_DIMENSION_META_CLSA_GoDARTS_UKB_2022	LATIN_EUROPEAN_PERSIAN	DEVE	CLEC11A	CLEC11A	Weighted median meta-analysis (Fixed effect)		-4.20903	5.71855	0.461712		1.39099		0.498827				223302			0	1.39099	0.498827
RETINA_FRACTAL_DIMENSION_META_CLSA_GoDARTS_UKB_2022	LATIN_EUROPEAN_PERSIAN	CVDIII	CNTN1	CNTN1	Weighted median meta-analysis (Fixed effect)		4.24845	5.77988	0.462315		0.684688		0.710104				223302			0	0.684688	0.710104
RETINA_FRACTAL_DIMENSION_META_CLSA_GoDARTS_UKB_2022	LATIN_EUROPEAN_PERSIAN	ONC	ITGAV	ITGAV	MR-PRESSO Raw meta-analysis (Fixed effect)		2.30036	3.13158	0.462602		2.54456		0.280193				223302			0	2.54456	0.280193
RETINA_FRACTAL_DIMENSION_META_CLSA_GoDARTS_UKB_2022	LATIN_EUROPEAN_PERSIAN	CREG	WASF3	WASF3	MR Egger meta-analysis (Fixed effect)		-4.68521	6.37952	0.462697		0.42255		0.809551	0.00380572	0.00618694	0.538475	223302	0.392977	0.821611	0	0.42255	0.809551
RETINA_FRACTAL_DIMENSION_META_CLSA_GoDARTS_UKB_2022	LATIN_EUROPEAN_PERSIAN	CREG	WASF1	WASF1	Weighted median meta-analysis (Fixed effect)		-3.74704	5.10346	0.462817		1.77088		0.412533				223302			0	1.77088	0.412533
RETINA_FRACTAL_DIMENSION_META_CLSA_GoDARTS_UKB_2022	LATIN_EUROPEAN_PERSIAN	NEUR_EXP	IL3RA	IL3RA	Inverse variance weighted meta-analysis (Fixed effect)		-2.54877	3.47277	0.462991		3.88612		0.143265				223302			0	3.88612	0.143265
RETINA_FRACTAL_DIMENSION_META_CLSA_GoDARTS_UKB_2022	LATIN_EUROPEAN_PERSIAN	ORG	PXN	PXN	Weighted median meta-analysis (Fixed effect)		3.92391	5.35019	0.463306		1.15948		0.560045				223302			0	1.15948	0.560045
RETINA_FRACTAL_DIMENSION_META_CLSA_GoDARTS_UKB_2022	LATIN_EUROPEAN_PERSIAN	CVDII	XCL1	XCL1	Inverse variance weighted meta-analysis (Fixed effect)		-2.70125	3.68322	0.463319		3.05184		0.217421				223302			0	3.05184	0.217421
RETINA_FRACTAL_DIMENSION_META_CLSA_GoDARTS_UKB_2022	LATIN_EUROPEAN_PERSIAN	IMRE	TRIM21	TRIM21	Weighted median meta-analysis (Fixed effect)		3.95464	5.39227	0.463321		1.54109		0.46276				223302			0	1.54109	0.46276
RETINA_FRACTAL_DIMENSION_META_CLSA_GoDARTS_UKB_2022	LATIN_EUROPEAN_PERSIAN	DEVE	ROBO1	ROBO1	MR Egger meta-analysis (Fixed effect)		-4.92152	6.71321	0.463492		2.99331		0.223878	0.00342918	0.00651287	0.598524	223302	2.08606	0.352385	0	2.99331	0.223878
RETINA_FRACTAL_DIMENSION_META_CLSA_GoDARTS_UKB_2022	LATIN_EUROPEAN_PERSIAN	IMRE	DGKZ	DGKZ	MR-PRESSO Raw meta-analysis (Fixed effect)		-2.39604	3.26887	0.463565		3.17611		0.204323				223302			0	3.17611	0.204323
RETINA_FRACTAL_DIMENSION_META_CLSA_GoDARTS_UKB_2022	LATIN_EUROPEAN_PERSIAN	IMRE	SH2B3	SH2B3	Inverse variance weighted meta-analysis (Fixed effect)		-2.30395	3.14428	0.463714		2.69746		0.25957				223302			0	2.69746	0.25957
RETINA_FRACTAL_DIMENSION_META_CLSA_GoDARTS_UKB_2022	LATIN_PERSIAN	CVDII	PRELP	PRELP	Robust adjusted profile score (RAPS) meta-analysis (Fixed effect)		-3.21299	4.3858	0.463808		0.203284		0.652083				148868			0	0.203284	0.652083
RETINA_FRACTAL_DIMENSION_META_CLSA_GoDARTS_UKB_2022	LATIN_EUROPEAN_PERSIAN	DEVE	INHBC	INHBC	MR Egger meta-analysis (Fixed effect)		-4.87609	6.6657	0.464461		3.49523		0.174189	0.00571998	0.00645736	0.375721	223302	3.10597	0.211615	0	3.49523	0.174189
RETINA_FRACTAL_DIMENSION_META_CLSA_GoDARTS_UKB_2022	LATIN_EUROPEAN_PERSIAN	MET	COMT	COMT	Inverse variance weighted meta-analysis (Fixed effect)		-2.46575	3.37306	0.464771		0.944636		0.623555				223302			0	0.944636	0.623555
RETINA_FRACTAL_DIMENSION_META_CLSA_GoDARTS_UKB_2022	LATIN_EUROPEAN_PERSIAN	CMET	PROC	PROC	Robust adjusted profile score (RAPS) meta-analysis (Fixed effect)		2.69068	3.68263	0.464999		0.30409		0.85895				223302			0	0.30409	0.85895
RETINA_FRACTAL_DIMENSION_META_CLSA_GoDARTS_UKB_2022	LATIN_EUROPEAN_PERSIAN	CVDIII	SELP	SELP	MR-PRESSO Raw meta-analysis (Fixed effect)		-2.19626	3.00742	0.465219		1.31739		0.517526				223302			0	1.31739	0.517526
RETINA_FRACTAL_DIMENSION_META_CLSA_GoDARTS_UKB_2022	LATIN_EUROPEAN_PERSIAN	INF	TRAIL	TNFSF10	Inverse variance weighted meta-analysis (Fixed effect)		-2.59396	3.55741	0.465897		0.140127		0.932335				223302			0	0.140127	0.932335
RETINA_FRACTAL_DIMENSION_META_CLSA_GoDARTS_UKB_2022	LATIN_EUROPEAN_PERSIAN	ONC	ERBB2	ERBB2	Inverse variance weighted meta-analysis (Fixed effect)		2.66039	3.64884	0.465936		2.62517		0.269124				223302			0	2.62517	0.269124
RETINA_FRACTAL_DIMENSION_META_CLSA_GoDARTS_UKB_2022	LATIN_EUROPEAN_PERSIAN	INF	MCP.2	CCL8	Weighted median meta-analysis (Fixed effect)		4.1114	5.63914	0.465951		5.08073		0.0788377				223302			0	5.08073	0.0788377
RETINA_FRACTAL_DIMENSION_META_CLSA_GoDARTS_UKB_2022	LATIN_PERSIAN	IMRE	DFFA	DFFA	Robust adjusted profile score (RAPS) meta-analysis (Fixed effect)		-3.03838	4.16873	0.466093		0.061711		0.803812				148868			0	0.061711	0.803812
RETINA_FRACTAL_DIMENSION_META_CLSA_GoDARTS_UKB_2022	LATIN_EUROPEAN_PERSIAN	ORG	MVK	MVK	MR-PRESSO Raw meta-analysis (Fixed effect)		-2.27907	3.1295	0.466458		1.07242		0.58496				223302			0	1.07242	0.58496
RETINA_FRACTAL_DIMENSION_META_CLSA_GoDARTS_UKB_2022	LATIN_EUROPEAN_PERSIAN	CMET	CFHR5	CFHR5	MR Egger meta-analysis (Fixed effect)		5.01518	6.88906	0.466618		1.37369		0.503162	-0.00153186	0.00667429	0.818468	223302	0.733386	0.693022	0	1.37369	0.503162
RETINA_FRACTAL_DIMENSION_META_CLSA_GoDARTS_UKB_2022	LATIN_EUROPEAN_PERSIAN	ONC	FR.alpha	FOLR1	MR-PRESSO Raw meta-analysis (Fixed effect)		2.44484	3.35963	0.466791		0.682468		0.710892				223302			0	0.682468	0.710892
RETINA_FRACTAL_DIMENSION_META_CLSA_GoDARTS_UKB_2022	LATIN_EUROPEAN_PERSIAN	INF	IL8	CXCL8	Weighted median meta-analysis (Fixed effect)		-4.10697	5.64395	0.466812		1.51505		0.468825				223302			0	1.51505	0.468825
RETINA_FRACTAL_DIMENSION_META_CLSA_GoDARTS_UKB_2022	LATIN_EUROPEAN_PERSIAN	NEUR_EXP	DPEP2	DPEP2	MR-PRESSO Raw meta-analysis (Fixed effect)		2.33565	3.21043	0.466908		0.122072		0.940789				223302			0	0.122072	0.940789
RETINA_FRACTAL_DIMENSION_META_CLSA_GoDARTS_UKB_2022	LATIN_EUROPEAN_PERSIAN	MET	SERPINB6	SERPINB6	MR Egger meta-analysis (Fixed effect)		-4.67738	6.43462	0.467281		2.43272		0.296307	0.00176487	0.00624277	0.777403	223302	1.81063	0.404415	0	2.43272	0.296307
RETINA_FRACTAL_DIMENSION_META_CLSA_GoDARTS_UKB_2022	LATIN_EUROPEAN_PERSIAN	ORG	PPM1B	PPM1B	MR Egger meta-analysis (Fixed effect)		-4.95168	6.8274	0.468289		2.2194		0.329657	0.00710879	0.00663533	0.28401	223302	2.79629	0.247055	0	2.2194	0.329657
RETINA_FRACTAL_DIMENSION_META_CLSA_GoDARTS_UKB_2022	LATIN_EUROPEAN_PERSIAN	MET	SSC4D	SSC4D	MR Egger meta-analysis (Fixed effect)		-5.29923	7.3083	0.468393		12.0479		0.00242004	0.00416427	0.00707724	0.556261	223302	10.6054	0.00497815	0	12.0479	0.00242004
RETINA_FRACTAL_DIMENSION_META_CLSA_GoDARTS_UKB_2022	LATIN_EUROPEAN_PERSIAN	ORG	NUCB2	NUCB2	Robust adjusted profile score (RAPS) meta-analysis (Fixed effect)		2.55595	3.52506	0.468402		0.256757		0.87952				223302			0	0.256757	0.87952
RETINA_FRACTAL_DIMENSION_META_CLSA_GoDARTS_UKB_2022	LATIN_EUROPEAN_PERSIAN	MET	RTN4R	RTN4R	Weighted median meta-analysis (Fixed effect)		-4.00477	5.52511	0.468555		1.04494		0.593054				223302			0	1.04494	0.593054
RETINA_FRACTAL_DIMENSION_META_CLSA_GoDARTS_UKB_2022	LATIN_EUROPEAN_PERSIAN	DEVE	MSMB	MSMB	Weighted median meta-analysis (Fixed effect)		3.5471	4.89676	0.468835		4.44779		0.108187				223302			0	4.44779	0.108187
RETINA_FRACTAL_DIMENSION_META_CLSA_GoDARTS_UKB_2022	LATIN_EUROPEAN_PERSIAN	IMRE	IRAK1	IRAK1	Weighted median meta-analysis (Fixed effect)		-3.75898	5.1933	0.46918		0.068015		0.966564				223302			0	0.068015	0.966564
RETINA_FRACTAL_DIMENSION_META_CLSA_GoDARTS_UKB_2022	LATIN_EUROPEAN_PERSIAN	CREG	NCLN	NCLN	Inverse variance weighted meta-analysis (Fixed effect)		-2.82859	3.91166	0.469607		2.28975		0.318264				223302			0	2.28975	0.318264
RETINA_FRACTAL_DIMENSION_META_CLSA_GoDARTS_UKB_2022	LATIN_EUROPEAN_PERSIAN	CREG	NCLN	NCLN	MR-PRESSO Raw meta-analysis (Fixed effect)		-2.82859	3.91166	0.469607		2.28975		0.318264				223302			0	2.28975	0.318264
RETINA_FRACTAL_DIMENSION_META_CLSA_GoDARTS_UKB_2022	LATIN_EUROPEAN_PERSIAN	NEUR_EXP	IFNL1	IFNL1	Robust adjusted profile score (RAPS) meta-analysis (Fixed effect)		2.69144	3.72527	0.469998		0.36028		0.835153				223302			0	0.36028	0.835153
RETINA_FRACTAL_DIMENSION_META_CLSA_GoDARTS_UKB_2022	LATIN_EUROPEAN_PERSIAN	DEVE	BCAM	BCAM	Inverse variance weighted meta-analysis (Fixed effect)		2.49241	3.45092	0.470144		1.36589		0.505128				223302			0	1.36589	0.505128
RETINA_FRACTAL_DIMENSION_META_CLSA_GoDARTS_UKB_2022	LATIN_EUROPEAN_PERSIAN	CVDII	HSP.27	HSPB1	Inverse variance weighted meta-analysis (Fixed effect)		-2.37707	3.29237	0.470299		0.999156		0.606787				223302			0	0.999156	0.606787
RETINA_FRACTAL_DIMENSION_META_CLSA_GoDARTS_UKB_2022	LATIN_EUROPEAN_PERSIAN	INF	ARTN	ARTN	MR Egger meta-analysis (Fixed effect)		-5.4417	7.53868	0.470395		0.244964		0.884722	0.0047598	0.00735459	0.51751	223302	0.443784	0.801002	0	0.244964	0.884722
RETINA_FRACTAL_DIMENSION_META_CLSA_GoDARTS_UKB_2022	LATIN_EUROPEAN_PERSIAN	DEVE	IGF2R	IGF2R	Weighted median meta-analysis (Fixed effect)		-4.0397	5.5977	0.470496		1.50656		0.470819				223302			0	1.50656	0.470819
RETINA_FRACTAL_DIMENSION_META_CLSA_GoDARTS_UKB_2022	LATIN_EUROPEAN_PERSIAN	INF	IL.17A	IL17A	Inverse variance weighted meta-analysis (Fixed effect)		-2.66662	3.69594	0.470602		1.57394		0.455223				223302			0	1.57394	0.455223
RETINA_FRACTAL_DIMENSION_META_CLSA_GoDARTS_UKB_2022	LATIN_EUROPEAN_PERSIAN	MET	VCAN	VCAN	Weighted median meta-analysis (Fixed effect)		4.2247	5.86449	0.471287		0.128267		0.93788				223302			0	0.128267	0.93788
RETINA_FRACTAL_DIMENSION_META_CLSA_GoDARTS_UKB_2022	LATIN_EUROPEAN_PERSIAN	NEURO	ADAM.23	ADAM23	Inverse variance weighted meta-analysis (Fixed effect)		2.77914	3.86111	0.471662		0.63519		0.727897				223302			0	0.63519	0.727897
RETINA_FRACTAL_DIMENSION_META_CLSA_GoDARTS_UKB_2022	LATIN_EUROPEAN_PERSIAN	ONC	SPARC	SPARC	MR Egger meta-analysis (Fixed effect)		-4.83871	6.73213	0.472296		2.63752		0.267466	0.00638593	0.00653624	0.328567	223302	2.71537	0.257255	0	2.63752	0.267466
RETINA_FRACTAL_DIMENSION_META_CLSA_GoDARTS_UKB_2022	LATIN_EUROPEAN_PERSIAN	INF	CCL4	CCL4	MR-PRESSO Raw meta-analysis (Fixed effect)		-2.54272	3.53785	0.472313		1.71239		0.424776				223302			0	1.71239	0.424776
RETINA_FRACTAL_DIMENSION_META_CLSA_GoDARTS_UKB_2022	LATIN_EUROPEAN_PERSIAN	CMET	TNXB	TNXB	MR Egger meta-analysis (Fixed effect)		-5.22585	7.27234	0.472392		0.814233		0.665567	-0.000821065	0.00703641	0.907107	223302	0.544997	0.761474	0	0.814233	0.665567
RETINA_FRACTAL_DIMENSION_META_CLSA_GoDARTS_UKB_2022	LATIN_EUROPEAN_PERSIAN	DEVE	SCARF1	SCARF1	MR-PRESSO Raw meta-analysis (Fixed effect)		-2.3558	3.27854	0.472418		0.530636		0.766962				223302			0	0.530636	0.766962
RETINA_FRACTAL_DIMENSION_META_CLSA_GoDARTS_UKB_2022	LATIN_EUROPEAN_PERSIAN	CVDII	NEMO	IKBKG	MR Egger meta-analysis (Fixed effect)		-4.41762	6.1491	0.4725		4.17219		0.124171	-0.00193675	0.00598882	0.746397	223302	3.01817	0.221113	0	4.17219	0.124171
RETINA_FRACTAL_DIMENSION_META_CLSA_GoDARTS_UKB_2022	LATIN_EUROPEAN_PERSIAN	CREG	VEGFD	VEGFD	Weighted median meta-analysis (Fixed effect)		3.93333	5.47691	0.472656		0.849186		0.654036				223302			0	0.849186	0.654036
RETINA_FRACTAL_DIMENSION_META_CLSA_GoDARTS_UKB_2022	LATIN_EUROPEAN_PERSIAN	CVDII	PRSS27	PRSS27	MR-PRESSO Raw meta-analysis (Fixed effect)		2.41097	3.35821	0.472798		0.200997		0.904386				223302			0	0.200997	0.904386
RETINA_FRACTAL_DIMENSION_META_CLSA_GoDARTS_UKB_2022	LATIN_EUROPEAN_PERSIAN	ONC	FURIN	FURIN	MR Egger meta-analysis (Fixed effect)		-4.99012	6.95909	0.473334		0.948637		0.622309	0.00794015	0.00674879	0.239383	223302	1.29662	0.52293	0	0.948637	0.622309
RETINA_FRACTAL_DIMENSION_META_CLSA_GoDARTS_UKB_2022	LATIN_EUROPEAN_PERSIAN	CREG	SKAP1	SKAP1	Weighted median meta-analysis (Fixed effect)		-3.79384	5.29452	0.473646		1.65272		0.437639				223302			0	1.65272	0.437639
RETINA_FRACTAL_DIMENSION_META_CLSA_GoDARTS_UKB_2022	LATIN_EUROPEAN_PERSIAN	ORG	CALCA	CALCA	MR Egger meta-analysis (Fixed effect)		-4.76479	6.65153	0.473778		3.42949		0.180009	0.00845911	0.00644345	0.189243	223302	1.86351	0.393862	0	3.42949	0.180009
RETINA_FRACTAL_DIMENSION_META_CLSA_GoDARTS_UKB_2022	LATIN_EUROPEAN_PERSIAN	CVDII	TNFRSF11A	TNFRSF11A	Inverse variance weighted meta-analysis (Fixed effect)		2.4687	3.44631	0.473786		1.84999		0.396533				223302			0	1.84999	0.396533
RETINA_FRACTAL_DIMENSION_META_CLSA_GoDARTS_UKB_2022	LATIN_EUROPEAN_PERSIAN	CREG	TNFRSF10A	TNFRSF10A	Weighted median meta-analysis (Fixed effect)		-3.81925	5.3433	0.474749		0.707667		0.701992				223302			0	0.707667	0.701992
RETINA_FRACTAL_DIMENSION_META_CLSA_GoDARTS_UKB_2022	LATIN_EUROPEAN_PERSIAN	CVDII	HSP.27	HSPB1	Weighted median meta-analysis (Fixed effect)		-3.72217	5.20818	0.474809		0.224584		0.893783				223302			0	0.224584	0.893783
RETINA_FRACTAL_DIMENSION_META_CLSA_GoDARTS_UKB_2022	LATIN_EUROPEAN_PERSIAN	CVDIII	TNFSF13B	TNFSF13B	MR-PRESSO Raw meta-analysis (Fixed effect)		-2.68262	3.75697	0.475204		0.903473		0.636522				223302			0	0.903473	0.636522
RETINA_FRACTAL_DIMENSION_META_CLSA_GoDARTS_UKB_2022	LATIN_EUROPEAN_PERSIAN	IMRE	LAMP3	LAMP3	MR Egger meta-analysis (Fixed effect)		5.0906	7.13153	0.475341		5.31424		0.0701499	-0.00422377	0.00690524	0.540752	223302	2.67885	0.261996	0	5.31424	0.0701499
RETINA_FRACTAL_DIMENSION_META_CLSA_GoDARTS_UKB_2022	LATIN_EUROPEAN_PERSIAN	CVDIII	PDGF.subunit.A	PDGFA	Inverse variance weighted meta-analysis (Fixed effect)		2.51806	3.52868	0.475475		0.4168		0.811882				223302			0	0.4168	0.811882
RETINA_FRACTAL_DIMENSION_META_CLSA_GoDARTS_UKB_2022	LATIN_EUROPEAN_PERSIAN	CMET	PLXNB2	PLXNB2	MR-PRESSO Raw meta-analysis (Fixed effect)		2.47985	3.47589	0.475572		0.844501		0.65557				223302			0	0.844501	0.65557
RETINA_FRACTAL_DIMENSION_META_CLSA_GoDARTS_UKB_2022	LATIN_EUROPEAN_PERSIAN	CVDIII	TIMP4	TIMP4	Inverse variance weighted meta-analysis (Fixed effect)		2.50331	3.51187	0.475961		1.19962		0.548915				223302			0	1.19962	0.548915
RETINA_FRACTAL_DIMENSION_META_CLSA_GoDARTS_UKB_2022	LATIN_EUROPEAN_PERSIAN	NEUR_EXP	FGFR2	FGFR2	Inverse variance weighted meta-analysis (Fixed effect)		-2.43802	3.42339	0.476363		5.01076		0.0816448				223302			0	5.01076	0.0816448
RETINA_FRACTAL_DIMENSION_META_CLSA_GoDARTS_UKB_2022	LATIN_EUROPEAN_PERSIAN	CREG	WASF3	WASF3	MR-PRESSO Raw meta-analysis (Fixed effect)		-2.25176	3.1623	0.476426		5.4433		0.0657662				223302			0	5.4433	0.0657662
RETINA_FRACTAL_DIMENSION_META_CLSA_GoDARTS_UKB_2022	LATIN_EUROPEAN_PERSIAN	CMET	PLXNB2	PLXNB2	Robust adjusted profile score (RAPS) meta-analysis (Fixed effect)		2.57106	3.61155	0.476527		0.798897		0.67069				223302			0	0.798897	0.67069
RETINA_FRACTAL_DIMENSION_META_CLSA_GoDARTS_UKB_2022	EUROPEAN_PERSIAN	MET	USP8	USP8	Robust adjusted profile score (RAPS) meta-analysis (Fixed effect)		-3.63882	5.11187	0.476566		0.13315		0.715188				148868			0	0.13315	0.715188
RETINA_FRACTAL_DIMENSION_META_CLSA_GoDARTS_UKB_2022	LATIN_EUROPEAN_PERSIAN	CMET	TNC	TNC	Weighted median meta-analysis (Fixed effect)		3.97308	5.58395	0.476763		4.9824		0.0828105				223302			0	4.9824	0.0828105
RETINA_FRACTAL_DIMENSION_META_CLSA_GoDARTS_UKB_2022	LATIN_EUROPEAN	CVDIII	AXL	AXL	Robust adjusted profile score (RAPS) meta-analysis (Fixed effect)		-2.92487	4.11561	0.477285		3.76443		0.0523537				148868			0	3.76443	0.0523537
RETINA_FRACTAL_DIMENSION_META_CLSA_GoDARTS_UKB_2022	LATIN_EUROPEAN_PERSIAN	DEVE	SPINK1	SPINK1	Robust adjusted profile score (RAPS) meta-analysis (Fixed effect)		2.53313	3.57368	0.478431		0.405558		0.816459				223302			0	0.405558	0.816459
RETINA_FRACTAL_DIMENSION_META_CLSA_GoDARTS_UKB_2022	LATIN_PERSIAN	IMRE	IRF9	IRF9	Robust adjusted profile score (RAPS) meta-analysis (Fixed effect)		-3.05843	4.31658	0.478616		0.0842907		0.771565				148868			0	0.0842907	0.771565
RETINA_FRACTAL_DIMENSION_META_CLSA_GoDARTS_UKB_2022	LATIN_EUROPEAN_PERSIAN	CREG	GH2	GH2	MR-PRESSO Raw meta-analysis (Fixed effect)		-2.58021	3.64371	0.478867		3.13849		0.208203				223302			0	3.13849	0.208203
RETINA_FRACTAL_DIMENSION_META_CLSA_GoDARTS_UKB_2022	LATIN_EUROPEAN_PERSIAN	ORG	RASA1	RASA1	MR Egger meta-analysis (Fixed effect)		5.03399	7.1176	0.479405		0.83039		0.660212	-0.00408274	0.00691851	0.555111	223302	0.626816	0.730952	0	0.83039	0.660212
RETINA_FRACTAL_DIMENSION_META_CLSA_GoDARTS_UKB_2022	LATIN_EUROPEAN_PERSIAN	ONC	RET	RET	MR Egger meta-analysis (Fixed effect)		-4.75399	6.72249	0.479457		4.19189		0.122954	0.00462448	0.00652804	0.478695	223302	1.27788	0.527851	0	4.19189	0.122954
RETINA_FRACTAL_DIMENSION_META_CLSA_GoDARTS_UKB_2022	LATIN_EUROPEAN_PERSIAN	CREG	BCR	BCR	Weighted median meta-analysis (Fixed effect)		-3.68573	5.2182	0.479988		0.651107		0.722128				223302			0	0.651107	0.722128
RETINA_FRACTAL_DIMENSION_META_CLSA_GoDARTS_UKB_2022	LATIN_EUROPEAN_PERSIAN	NEURO	PLXNB3	PLXNB3	Weighted median meta-analysis (Fixed effect)		-3.81189	5.39748	0.480041		0.402186		0.817836				223302			0	0.402186	0.817836
RETINA_FRACTAL_DIMENSION_META_CLSA_GoDARTS_UKB_2022	LATIN_EUROPEAN_PERSIAN	CMET	PLXNB2	PLXNB2	Inverse variance weighted meta-analysis (Fixed effect)		2.46172	3.48579	0.480053		0.839736		0.657134				223302			0	0.839736	0.657134
RETINA_FRACTAL_DIMENSION_META_CLSA_GoDARTS_UKB_2022	LATIN_EUROPEAN_PERSIAN	MET	CD164	CD164	MR-PRESSO Raw meta-analysis (Fixed effect)		2.46614	3.49617	0.480571		0.892473		0.640032				223302			0	0.892473	0.640032
RETINA_FRACTAL_DIMENSION_META_CLSA_GoDARTS_UKB_2022	LATIN_EUROPEAN_PERSIAN	CVDIII	IL.6RA	IL6R	MR Egger meta-analysis (Fixed effect)		-5.04422	7.15115	0.480579		3.19848		0.20205	0.0043829	0.00693972	0.52767	223302	1.59051	0.451467	0	3.19848	0.20205
RETINA_FRACTAL_DIMENSION_META_CLSA_GoDARTS_UKB_2022	LATIN_EUROPEAN_PERSIAN	ONCIII	ALPP	ALPP	MR Egger meta-analysis (Fixed effect)		-4.86656	6.89998	0.480623		1.21278		0.545317	0.00505846	0.00668526	0.449255	223302	0.255058	0.880268	0	1.21278	0.545317
RETINA_FRACTAL_DIMENSION_META_CLSA_GoDARTS_UKB_2022	LATIN_EUROPEAN_PERSIAN	MET	APEX1	APEX1	Weighted median meta-analysis (Fixed effect)		-3.9292	5.57097	0.480624		1.55309		0.459993				223302			0	1.55309	0.459993
RETINA_FRACTAL_DIMENSION_META_CLSA_GoDARTS_UKB_2022	LATIN_EUROPEAN_PERSIAN	MET	CD164	CD164	Inverse variance weighted meta-analysis (Fixed effect)		2.46973	3.50206	0.480673		0.892161		0.640132				223302			0	0.892161	0.640132
RETINA_FRACTAL_DIMENSION_META_CLSA_GoDARTS_UKB_2022	LATIN_EUROPEAN_PERSIAN	IMRE	ITGA6	ITGA6	MR-PRESSO Raw meta-analysis (Fixed effect)		2.087	2.96038	0.480824		1.09827		0.57745				223302			0	1.09827	0.57745
RETINA_FRACTAL_DIMENSION_META_CLSA_GoDARTS_UKB_2022	LATIN_EUROPEAN_PERSIAN	ONCIII	MLN	MLN	Inverse variance weighted meta-analysis (Fixed effect)		-2.26187	3.21038	0.48109		1.35654		0.507493				223302			0	1.35654	0.507493
RETINA_FRACTAL_DIMENSION_META_CLSA_GoDARTS_UKB_2022	LATIN_EUROPEAN_PERSIAN	CVDII	IL.17D	IL17D	Weighted median meta-analysis (Fixed effect)		-3.8216	5.42556	0.481202		1.32356		0.515932				223302			0	1.32356	0.515932
RETINA_FRACTAL_DIMENSION_META_CLSA_GoDARTS_UKB_2022	LATIN_EUROPEAN_PERSIAN	CVDIII	Gal.4	LGALS4	Inverse variance weighted meta-analysis (Fixed effect)		-2.48537	3.53098	0.481512		1.1219		0.570668				223302			0	1.1219	0.570668
RETINA_FRACTAL_DIMENSION_META_CLSA_GoDARTS_UKB_2022	LATIN_EUROPEAN_PERSIAN	NEURO	ADAM.23	ADAM23	MR-PRESSO Raw meta-analysis (Fixed effect)		2.65507	3.77211	0.481514		0.65785		0.719697				223302			0	0.65785	0.719697
RETINA_FRACTAL_DIMENSION_META_CLSA_GoDARTS_UKB_2022	LATIN_EUROPEAN_PERSIAN	IMRE	GLB1	GLB1	Weighted median meta-analysis (Fixed effect)		3.80179	5.40393	0.48173		0.0624829		0.969242				223302			0	0.0624829	0.969242
RETINA_FRACTAL_DIMENSION_META_CLSA_GoDARTS_UKB_2022	LATIN_EUROPEAN_PERSIAN	CREG	VAMP5	VAMP5	Inverse variance weighted meta-analysis (Fixed effect)		2.36669	3.36449	0.481786		1.20081		0.54859				223302			0	1.20081	0.54859
RETINA_FRACTAL_DIMENSION_META_CLSA_GoDARTS_UKB_2022	LATIN_EUROPEAN_PERSIAN	MET	DPP7	DPP7	MR Egger meta-analysis (Fixed effect)		-4.78188	6.79844	0.48182		0.286339		0.866607	0.00295193	0.00659709	0.654543	223302	0.0317038	0.984273	0	0.286339	0.866607
RETINA_FRACTAL_DIMENSION_META_CLSA_GoDARTS_UKB_2022	LATIN_EUROPEAN_PERSIAN	CMET	NOTCH1	NOTCH1	MR-PRESSO Raw meta-analysis (Fixed effect)		2.75097	3.91226	0.481952		1.27095		0.529685				223302			0	1.27095	0.529685
RETINA_FRACTAL_DIMENSION_META_CLSA_GoDARTS_UKB_2022	LATIN_EUROPEAN_PERSIAN	ONCIII	NCS1	NCS1	Weighted median meta-analysis (Fixed effect)		-3.81021	5.42282	0.48229		0.903949		0.63637				223302			0	0.903949	0.63637
RETINA_FRACTAL_DIMENSION_META_CLSA_GoDARTS_UKB_2022	LATIN_EUROPEAN_PERSIAN	ONCIII	RP2	RP2	MR-PRESSO Raw meta-analysis (Fixed effect)		-2.00835	2.85844	0.482304		1.5655		0.457147				223302			0	1.5655	0.457147
RETINA_FRACTAL_DIMENSION_META_CLSA_GoDARTS_UKB_2022	LATIN_PERSIAN	NEUR_EXP	DPEP1	DPEP1	Robust adjusted profile score (RAPS) meta-analysis (Fixed effect)		-3.31467	4.71889	0.482414		0.0402695		0.840955				148868			0	0.0402695	0.840955
RETINA_FRACTAL_DIMENSION_META_CLSA_GoDARTS_UKB_2022	LATIN_EUROPEAN_PERSIAN	CVDII	CEACAM8	CEACAM8	Inverse variance weighted meta-analysis (Fixed effect)		-2.52201	3.59076	0.482454		0.14817		0.928593				223302			0	0.14817	0.928593
RETINA_FRACTAL_DIMENSION_META_CLSA_GoDARTS_UKB_2022	LATIN_EUROPEAN_PERSIAN	IMRE	KLRD1	KLRD1	Weighted median meta-analysis (Fixed effect)		-3.69208	5.26277	0.482962		0.139197		0.932768				223302			0	0.139197	0.932768
RETINA_FRACTAL_DIMENSION_META_CLSA_GoDARTS_UKB_2022	LATIN_EUROPEAN_PERSIAN	ONCIII	ATP6V1D	ATP6V1D	MR Egger meta-analysis (Fixed effect)		-4.36885	6.23033	0.483164		2.4647		0.291607	0.0027509	0.00604607	0.649116	223302	4.10446	0.128448	0	2.4647	0.291607
RETINA_FRACTAL_DIMENSION_META_CLSA_GoDARTS_UKB_2022	LATIN_EUROPEAN_PERSIAN	CVDII	TF	F3	Weighted median meta-analysis (Fixed effect)		-3.61354	5.15494	0.483311		3.45783		0.177477				223302			0	3.45783	0.177477
RETINA_FRACTAL_DIMENSION_META_CLSA_GoDARTS_UKB_2022	LATIN_EUROPEAN_PERSIAN	CVDII	IL16	IL16	MR Egger meta-analysis (Fixed effect)		-4.92835	7.03408	0.483528		3.12359		0.209759	-0.00150969	0.0068276	0.825002	223302	2.27655	0.320372	0	3.12359	0.209759
RETINA_FRACTAL_DIMENSION_META_CLSA_GoDARTS_UKB_2022	LATIN_EUROPEAN_PERSIAN	CREG	FGF.21	FGF21	Inverse variance weighted meta-analysis (Fixed effect)		-2.43198	3.47113	0.483534		7.84558		0.0197858				223302			0	7.84558	0.0197858
RETINA_FRACTAL_DIMENSION_META_CLSA_GoDARTS_UKB_2022	LATIN_EUROPEAN_PERSIAN	ONCIII	SCG2	SCG2	MR Egger meta-analysis (Fixed effect)		-4.67156	6.66895	0.483619		0.272095		0.872801	0.00335881	0.00646498	0.603385	223302	1.5965	0.450116	0	0.272095	0.872801
RETINA_FRACTAL_DIMENSION_META_CLSA_GoDARTS_UKB_2022	LATIN_EUROPEAN	CVDII	PTX3	PTX3	Robust adjusted profile score (RAPS) meta-analysis (Fixed effect)		-2.84242	4.06186	0.484063		2.59959		0.106891				148868			0	2.59959	0.106891
RETINA_FRACTAL_DIMENSION_META_CLSA_GoDARTS_UKB_2022	LATIN_EUROPEAN_PERSIAN	INF	CCL4	CCL4	Inverse variance weighted meta-analysis (Fixed effect)		-2.52366	3.60755	0.484208		1.63825		0.440818				223302			0	1.63825	0.440818
RETINA_FRACTAL_DIMENSION_META_CLSA_GoDARTS_UKB_2022	LATIN_PERSIAN	CMET	PAM	PAM	Robust adjusted profile score (RAPS) meta-analysis (Fixed effect)		3.23703	4.62873	0.484344		0.14482		0.703536				148868			0	0.14482	0.703536
RETINA_FRACTAL_DIMENSION_META_CLSA_GoDARTS_UKB_2022	LATIN_EUROPEAN_PERSIAN	NEURO	CLM.6	CD300C	Weighted median meta-analysis (Fixed effect)		-3.69168	5.28003	0.484441		0.0247879		0.987683				223302			0	0.0247879	0.987683
RETINA_FRACTAL_DIMENSION_META_CLSA_GoDARTS_UKB_2022	LATIN_EUROPEAN_PERSIAN	DEVE	PPIB	PPIB	MR-PRESSO Raw meta-analysis (Fixed effect)		-1.89684	2.71312	0.484467		0.617114		0.734506				223302			0	0.617114	0.734506
RETINA_FRACTAL_DIMENSION_META_CLSA_GoDARTS_UKB_2022	LATIN_EUROPEAN_PERSIAN	IMRE	FAM3B	FAM3B	MR Egger meta-analysis (Fixed effect)		5.14712	7.36259	0.484495		0.566865		0.753194	-0.00148255	0.00712151	0.835089	223302	0.563861	0.754326	0	0.566865	0.753194
RETINA_FRACTAL_DIMENSION_META_CLSA_GoDARTS_UKB_2022	LATIN_EUROPEAN_PERSIAN	NEURO	IL.5R.alpha	IL5RA	Weighted median meta-analysis (Fixed effect)		3.748	5.36556	0.484847		0.867447		0.648091				223302			0	0.867447	0.648091
RETINA_FRACTAL_DIMENSION_META_CLSA_GoDARTS_UKB_2022	LATIN_EUROPEAN_PERSIAN	CMET	TIMP1	TIMP1	MR Egger meta-analysis (Fixed effect)		-4.57145	6.54479	0.484873		1.22568		0.541811	0.0100699	0.00634421	0.112453	223302	0.230407	0.891185	0	1.22568	0.541811
RETINA_FRACTAL_DIMENSION_META_CLSA_GoDARTS_UKB_2022	LATIN_EUROPEAN_PERSIAN	DEVE	BLVRB	BLVRB	Inverse variance weighted meta-analysis (Fixed effect)		2.34228	3.35412	0.48497		1.02702		0.598392				223302			0	1.02702	0.598392
RETINA_FRACTAL_DIMENSION_META_CLSA_GoDARTS_UKB_2022	LATIN_EUROPEAN_PERSIAN	INF	MCP.2	CCL8	MR Egger meta-analysis (Fixed effect)		4.97359	7.12966	0.485432		7.57026		0.0227059	-0.00800068	0.00693607	0.24871	223302	6.03502	0.0489229	0	7.57026	0.0227059
RETINA_FRACTAL_DIMENSION_META_CLSA_GoDARTS_UKB_2022	LATIN_EUROPEAN	DEVE	CA2	CA2	Robust adjusted profile score (RAPS) meta-analysis (Fixed effect)		-2.6371	3.78739	0.486251		0.0709751		0.789922				148868			0	0.0709751	0.789922
RETINA_FRACTAL_DIMENSION_META_CLSA_GoDARTS_UKB_2022	LATIN_EUROPEAN_PERSIAN	ONC	PVRL4	NECTIN4	Robust adjusted profile score (RAPS) meta-analysis (Fixed effect)		2.63614	3.78831	0.486515		0.0726976		0.964304				223302			0	0.0726976	0.964304
RETINA_FRACTAL_DIMENSION_META_CLSA_GoDARTS_UKB_2022	LATIN_EUROPEAN_PERSIAN	ONCIII	FLT1	FLT1	Weighted median meta-analysis (Fixed effect)		3.83666	5.51651	0.48675		5.96287		0.05072				223302			0	5.96287	0.05072
RETINA_FRACTAL_DIMENSION_META_CLSA_GoDARTS_UKB_2022	LATIN_EUROPEAN_PERSIAN	DEVE	COLEC12	COLEC12	MR-PRESSO Raw meta-analysis (Fixed effect)		2.06117	2.96629	0.48714		1.548		0.461164				223302			0	1.548	0.461164
RETINA_FRACTAL_DIMENSION_META_CLSA_GoDARTS_UKB_2022	LATIN_EUROPEAN_PERSIAN	INF	IL13	IL13	Inverse variance weighted meta-analysis (Fixed effect)		-2.5277	3.64021	0.487442		3.27054		0.1949				223302			0	3.27054	0.1949
RETINA_FRACTAL_DIMENSION_META_CLSA_GoDARTS_UKB_2022	LATIN_EUROPEAN_PERSIAN	IMRE	PTH1R	PTH1R	Weighted median meta-analysis (Fixed effect)		-3.78481	5.45446	0.487749		0.927977		0.628771				223302			0	0.927977	0.628771
RETINA_FRACTAL_DIMENSION_META_CLSA_GoDARTS_UKB_2022	LATIN_EUROPEAN_PERSIAN	NEURO	N2DL.2	ULBP2	Inverse variance weighted meta-analysis (Fixed effect)		2.46822	3.55941	0.488037		1.60167		0.448954				223302			0	1.60167	0.448954
RETINA_FRACTAL_DIMENSION_META_CLSA_GoDARTS_UKB_2022	LATIN_EUROPEAN_PERSIAN	INF	CXCL10	CXCL10	MR-PRESSO Raw meta-analysis (Fixed effect)		2.38362	3.43743	0.488038		4.16305		0.12474				223302			0	4.16305	0.12474
RETINA_FRACTAL_DIMENSION_META_CLSA_GoDARTS_UKB_2022	LATIN_EUROPEAN_PERSIAN	INF	IL.22.RA1	IL22RA1	Weighted median meta-analysis (Fixed effect)		-4.08076	5.88805	0.488273		2.14685		0.341836				223302			0	2.14685	0.341836
RETINA_FRACTAL_DIMENSION_META_CLSA_GoDARTS_UKB_2022	LATIN_EUROPEAN_PERSIAN	DEVE	CA6	CA6	Weighted median meta-analysis (Fixed effect)		-3.93402	5.67772	0.48838		1.26208		0.532037				223302			0	1.26208	0.532037
RETINA_FRACTAL_DIMENSION_META_CLSA_GoDARTS_UKB_2022	LATIN_EUROPEAN_PERSIAN	IMRE	DCTN1	DCTN1	MR-PRESSO Raw meta-analysis (Fixed effect)		-1.92504	2.77975	0.488609		0.651275		0.722067				223302			0	0.651275	0.722067
RETINA_FRACTAL_DIMENSION_META_CLSA_GoDARTS_UKB_2022	LATIN_EUROPEAN_PERSIAN	NEUR_EXP	LEPR	LEPR	MR Egger meta-analysis (Fixed effect)		-4.64638	6.70991	0.488645		0.186918		0.910775	0.00129007	0.00650973	0.842908	223302	0.466247	0.792056	0	0.186918	0.910775
RETINA_FRACTAL_DIMENSION_META_CLSA_GoDARTS_UKB_2022	LATIN_EUROPEAN_PERSIAN	CREG	GH2	GH2	Inverse variance weighted meta-analysis (Fixed effect)		-2.54293	3.673	0.488729		3.132		0.208879				223302			0	3.132	0.208879
RETINA_FRACTAL_DIMENSION_META_CLSA_GoDARTS_UKB_2022	LATIN_EUROPEAN_PERSIAN	IMRE	EIF4G1	EIF4G1	Weighted median meta-analysis (Fixed effect)		-3.60232	5.20511	0.488892		0.561612		0.755175				223302			0	0.561612	0.755175
RETINA_FRACTAL_DIMENSION_META_CLSA_GoDARTS_UKB_2022	LATIN_EUROPEAN_PERSIAN	CVDIII	JAM.A	F11R	Inverse variance weighted meta-analysis (Fixed effect)		-2.31683	3.34898	0.489063		0.454956		0.79654				223302			0	0.454956	0.79654
RETINA_FRACTAL_DIMENSION_META_CLSA_GoDARTS_UKB_2022	LATIN_EUROPEAN_PERSIAN	ONC	VEGFR.2	KDR	Inverse variance weighted meta-analysis (Fixed effect)		2.54516	3.68007	0.489185		7.08823		0.0288942				223302			0	7.08823	0.0288942
RETINA_FRACTAL_DIMENSION_META_CLSA_GoDARTS_UKB_2022	LATIN_EUROPEAN_PERSIAN	NEUR_EXP	ILKAP	ILKAP	Weighted median meta-analysis (Fixed effect)		-3.65511	5.28749	0.489393		1.46978		0.479559				223302			0	1.46978	0.479559
RETINA_FRACTAL_DIMENSION_META_CLSA_GoDARTS_UKB_2022	LATIN_EUROPEAN_PERSIAN	CVDIII	IL.17RA	IL17RA	MR Egger meta-analysis (Fixed effect)		-5.08557	7.36321	0.489771		0.629331		0.730033	0.00568198	0.00715066	0.42684	223302	0.336365	0.8452	0	0.629331	0.730033
RETINA_FRACTAL_DIMENSION_META_CLSA_GoDARTS_UKB_2022	LATIN_EUROPEAN_PERSIAN	NEUR_EXP	SRP14	SRP14	MR Egger meta-analysis (Fixed effect)		-4.42537	6.40802	0.489818		2.98809		0.224463	0.00024777	0.00621877	0.968219	223302	6.47334	0.0392945	0	2.98809	0.224463
RETINA_FRACTAL_DIMENSION_META_CLSA_GoDARTS_UKB_2022	LATIN_EUROPEAN_PERSIAN	MET	CD79B	CD79B	Weighted median meta-analysis (Fixed effect)		-3.99314	5.78345	0.489916		1.86525		0.393519				223302			0	1.86525	0.393519
RETINA_FRACTAL_DIMENSION_META_CLSA_GoDARTS_UKB_2022	LATIN_EUROPEAN_PERSIAN	DEVE	BLVRB	BLVRB	MR-PRESSO Raw meta-analysis (Fixed effect)		1.95963	2.83856	0.489968		1.0883		0.580335				223302			0	1.0883	0.580335
RETINA_FRACTAL_DIMENSION_META_CLSA_GoDARTS_UKB_2022	LATIN_EUROPEAN_PERSIAN	NEURO	Siglec.9	SIGLEC9	MR Egger meta-analysis (Fixed effect)		-4.63859	6.72951	0.49064		2.12794		0.345083	0.00872183	0.0065244	0.181287	223302	2.31404	0.314422	0	2.12794	0.345083
RETINA_FRACTAL_DIMENSION_META_CLSA_GoDARTS_UKB_2022	LATIN_EUROPEAN_PERSIAN	CREG	VAMP5	VAMP5	Robust adjusted profile score (RAPS) meta-analysis (Fixed effect)		2.44714	3.552	0.490857		0.558773		0.756248				223302			0	0.558773	0.756248
RETINA_FRACTAL_DIMENSION_META_CLSA_GoDARTS_UKB_2022	LATIN_EUROPEAN_PERSIAN	CMET	ENG	ENG	Inverse variance weighted meta-analysis (Fixed effect)		-2.6436	3.83783	0.490932		3.44264		0.17883				223302			0	3.44264	0.17883
RETINA_FRACTAL_DIMENSION_META_CLSA_GoDARTS_UKB_2022	LATIN_EUROPEAN_PERSIAN	CMET	ENG	ENG	MR-PRESSO Raw meta-analysis (Fixed effect)		-2.6436	3.83783	0.490932		3.44264		0.17883				223302			0	3.44264	0.17883
RETINA_FRACTAL_DIMENSION_META_CLSA_GoDARTS_UKB_2022	LATIN_EUROPEAN_PERSIAN	CVDIII	PSP.D	SFTPD	Weighted median meta-analysis (Fixed effect)		-3.87473	5.62807	0.491159		1.115		0.572638				223302			0	1.115	0.572638
RETINA_FRACTAL_DIMENSION_META_CLSA_GoDARTS_UKB_2022	LATIN_EUROPEAN	INF	LAP.TGF.beta.1	TGFB1	Robust adjusted profile score (RAPS) meta-analysis (Fixed effect)		2.70715	3.93435	0.491402		0.176383		0.6745				148868			0	0.176383	0.6745
RETINA_FRACTAL_DIMENSION_META_CLSA_GoDARTS_UKB_2022	LATIN_EUROPEAN_PERSIAN	MET	S100P	S100P	Inverse variance weighted meta-analysis (Fixed effect)		2.43549	3.54252	0.491767		1.791		0.408403				223302			0	1.791	0.408403
RETINA_FRACTAL_DIMENSION_META_CLSA_GoDARTS_UKB_2022	LATIN_EUROPEAN_PERSIAN	CREG	DCBLD2	DCBLD2	MR-PRESSO Raw meta-analysis (Fixed effect)		-2.14334	3.11834	0.491872		0.444801		0.800594				223302			0	0.444801	0.800594
RETINA_FRACTAL_DIMENSION_META_CLSA_GoDARTS_UKB_2022	LATIN_EUROPEAN_PERSIAN	IMRE	LAG3	LAG3	Weighted median meta-analysis (Fixed effect)		-3.74584	5.45266	0.492099		2.31887		0.313663				223302			0	2.31887	0.313663
RETINA_FRACTAL_DIMENSION_META_CLSA_GoDARTS_UKB_2022	LATIN_EUROPEAN_PERSIAN	ONC	TNFRSF19	TNFRSF19	MR Egger meta-analysis (Fixed effect)		-4.55888	6.63683	0.492142		4.44327		0.108431	0.00876563	0.00643422	0.173089	223302	3.82885	0.147426	0	4.44327	0.108431
RETINA_FRACTAL_DIMENSION_META_CLSA_GoDARTS_UKB_2022	LATIN_EUROPEAN_PERSIAN	NEUR_EXP	NPM1	NPM1	MR-PRESSO Raw meta-analysis (Fixed effect)		-2.08682	3.03934	0.492333		2.25243		0.324258				223302			0	2.25243	0.324258
RETINA_FRACTAL_DIMENSION_META_CLSA_GoDARTS_UKB_2022	LATIN_EUROPEAN_PERSIAN	CVDIII	PAI	SERPINE1	Inverse variance weighted meta-analysis (Fixed effect)		2.42784	3.53847	0.492633		0.28814		0.865827				223302			0	0.28814	0.865827
RETINA_FRACTAL_DIMENSION_META_CLSA_GoDARTS_UKB_2022	LATIN_EUROPEAN	CREG	CPXM1	CPXM1	Robust adjusted profile score (RAPS) meta-analysis (Fixed effect)		2.63099	3.8381	0.493032		1.21846		0.269664				148868			0	1.21846	0.269664
RETINA_FRACTAL_DIMENSION_META_CLSA_GoDARTS_UKB_2022	LATIN_EUROPEAN_PERSIAN	CVDII	PAR.1	F2R	Weighted median meta-analysis (Fixed effect)		-3.71602	5.42721	0.493532		3.11288		0.210885				223302			0	3.11288	0.210885
RETINA_FRACTAL_DIMENSION_META_CLSA_GoDARTS_UKB_2022	LATIN_EUROPEAN	ONC	ERBB3	ERBB3	Robust adjusted profile score (RAPS) meta-analysis (Fixed effect)		2.83799	4.14907	0.493971		0.942309		0.331685				148868			0	0.942309	0.331685
RETINA_FRACTAL_DIMENSION_META_CLSA_GoDARTS_UKB_2022	LATIN_EUROPEAN_PERSIAN	CVDIII	PAI	SERPINE1	Weighted median meta-analysis (Fixed effect)		-4.0069	5.85803	0.493974		0.675117		0.71351				223302			0	0.675117	0.71351
RETINA_FRACTAL_DIMENSION_META_CLSA_GoDARTS_UKB_2022	LATIN_EUROPEAN_PERSIAN	DEVE	APP	APP	Inverse variance weighted meta-analysis (Fixed effect)		2.31296	3.38183	0.494015		1.26595		0.53101				223302			0	1.26595	0.53101
RETINA_FRACTAL_DIMENSION_META_CLSA_GoDARTS_UKB_2022	LATIN_EUROPEAN_PERSIAN	CVDII	DCN	DCN	MR Egger meta-analysis (Fixed effect)		-4.72764	6.91306	0.494057		0.245511		0.88448	0.0037656	0.00670432	0.574343	223302	1.23988	0.537978	0	0.245511	0.88448
RETINA_FRACTAL_DIMENSION_META_CLSA_GoDARTS_UKB_2022	LATIN_EUROPEAN_PERSIAN	MET	COMT	COMT	Weighted median meta-analysis (Fixed effect)		-3.77632	5.52268	0.494112		0.922565		0.630475				223302			0	0.922565	0.630475
RETINA_FRACTAL_DIMENSION_META_CLSA_GoDARTS_UKB_2022	LATIN_EUROPEAN_PERSIAN	IMRE	DDX58	DDX58	Weighted median meta-analysis (Fixed effect)		-3.55108	5.19356	0.494135		2.55756		0.278377				223302			0	2.55756	0.278377
RETINA_FRACTAL_DIMENSION_META_CLSA_GoDARTS_UKB_2022	LATIN_EUROPEAN_PERSIAN	NEURO	HAGH	HAGH	Inverse variance weighted meta-analysis (Fixed effect)		2.28292	3.33896	0.494151		1.36803		0.504587				223302			0	1.36803	0.504587
RETINA_FRACTAL_DIMENSION_META_CLSA_GoDARTS_UKB_2022	LATIN_PERSIAN	CVDII	THBS2	THBS2	Robust adjusted profile score (RAPS) meta-analysis (Fixed effect)		-3.2076	4.69139	0.494152		0.172679		0.677742				148868			0	0.172679	0.677742
RETINA_FRACTAL_DIMENSION_META_CLSA_GoDARTS_UKB_2022	LATIN_EUROPEAN_PERSIAN	NEURO	FLRT2	FLRT2	MR Egger meta-analysis (Fixed effect)		4.58744	6.71036	0.494205		0.84556		0.655223	-0.000286423	0.00650986	0.964906	223302	0.185055	0.911624	0	0.84556	0.655223
RETINA_FRACTAL_DIMENSION_META_CLSA_GoDARTS_UKB_2022	LATIN_EUROPEAN	DEVE	CD97	CD97	Robust adjusted profile score (RAPS) meta-analysis (Fixed effect)		-2.66388	3.90327	0.494939		0.000916637		0.975847				148868			0	0.000916637	0.975847
RETINA_FRACTAL_DIMENSION_META_CLSA_GoDARTS_UKB_2022	LATIN_EUROPEAN	ONC	CTSV	CTSV	Robust adjusted profile score (RAPS) meta-analysis (Fixed effect)		-2.62702	3.85026	0.495051		2.45525		0.117132				148868			0	2.45525	0.117132
RETINA_FRACTAL_DIMENSION_META_CLSA_GoDARTS_UKB_2022	LATIN_EUROPEAN_PERSIAN	CVDIII	CSTB	CSTB	MR Egger meta-analysis (Fixed effect)		-4.73717	6.94825	0.495379		2.37375		0.305173	0.000488717	0.0067425	0.942217	223302	7.09597	0.0287825	0	2.37375	0.305173
RETINA_FRACTAL_DIMENSION_META_CLSA_GoDARTS_UKB_2022	LATIN_EUROPEAN	ONCIII	ACAA1	ACAA1	Robust adjusted profile score (RAPS) meta-analysis (Fixed effect)		-2.56837	3.76742	0.495409		0.088063		0.766654				148868			0	0.088063	0.766654
RETINA_FRACTAL_DIMENSION_META_CLSA_GoDARTS_UKB_2022	LATIN_EUROPEAN_PERSIAN	CVDIII	ST2	IL1RL1	Inverse variance weighted meta-analysis (Fixed effect)		-2.48917	3.65254	0.495561		8.61371		0.0134759				223302			0	8.61371	0.0134759
RETINA_FRACTAL_DIMENSION_META_CLSA_GoDARTS_UKB_2022	LATIN_EUROPEAN_PERSIAN	CMET	SELL	SELL	MR-PRESSO Raw meta-analysis (Fixed effect)		2.34278	3.43871	0.495684		0.139056		0.932834				223302			0	0.139056	0.932834
RETINA_FRACTAL_DIMENSION_META_CLSA_GoDARTS_UKB_2022	LATIN_EUROPEAN_PERSIAN	ORG	VEGFC	VEGFC	Inverse variance weighted meta-analysis (Fixed effect)		2.97818	4.37146	0.495695		1.86616		0.393341				223302			0	1.86616	0.393341
RETINA_FRACTAL_DIMENSION_META_CLSA_GoDARTS_UKB_2022	LATIN_EUROPEAN	IMRE	DCBLD2	DCBLD2	Robust adjusted profile score (RAPS) meta-analysis (Fixed effect)		-2.64684	3.887	0.495905		0.000314141		0.985859				148868			0	0.000314141	0.985859
RETINA_FRACTAL_DIMENSION_META_CLSA_GoDARTS_UKB_2022	LATIN_EUROPEAN_PERSIAN	ORG	MAEA	MAEA	Weighted median meta-analysis (Fixed effect)		3.67014	5.3942	0.49626		1.32211		0.516307				223302			0	1.32211	0.516307
RETINA_FRACTAL_DIMENSION_META_CLSA_GoDARTS_UKB_2022	LATIN_EUROPEAN_PERSIAN	CVDII	PAPPA	PAPPA	Weighted median meta-analysis (Fixed effect)		3.8387	5.64366	0.496391		2.30526		0.315806				223302			0	2.30526	0.315806
RETINA_FRACTAL_DIMENSION_META_CLSA_GoDARTS_UKB_2022	LATIN_EUROPEAN_PERSIAN	NEURO	ADAM.22	ADAM22	Robust adjusted profile score (RAPS) meta-analysis (Fixed effect)		2.46193	3.62162	0.49664		0.421037		0.810164				223302			0	0.421037	0.810164
RETINA_FRACTAL_DIMENSION_META_CLSA_GoDARTS_UKB_2022	LATIN_EUROPEAN_PERSIAN	CREG	SLITRK2	SLITRK2	MR-PRESSO Raw meta-analysis (Fixed effect)		2.12312	3.12851	0.497369		2.08229		0.35305				223302			0	2.08229	0.35305
RETINA_FRACTAL_DIMENSION_META_CLSA_GoDARTS_UKB_2022	LATIN_EUROPEAN	CVDIII	MMP.3	MMP3	Robust adjusted profile score (RAPS) meta-analysis (Fixed effect)		-2.80257	4.13041	0.497441		0.00997295		0.920452				148868			0	0.00997295	0.920452
RETINA_FRACTAL_DIMENSION_META_CLSA_GoDARTS_UKB_2022	LATIN_EUROPEAN_PERSIAN	IMRE	PLXNA4	PLXNA4	Inverse variance weighted meta-analysis (Fixed effect)		-2.1581	3.1806	0.497442		1.76422		0.413908				223302			0	1.76422	0.413908
RETINA_FRACTAL_DIMENSION_META_CLSA_GoDARTS_UKB_2022	LATIN_EUROPEAN	DEVE	CD99L2	CD99L2	Robust adjusted profile score (RAPS) meta-analysis (Fixed effect)		-2.60006	3.83244	0.497496		0.422816		0.515535				148868			0	0.422816	0.515535
RETINA_FRACTAL_DIMENSION_META_CLSA_GoDARTS_UKB_2022	LATIN_EUROPEAN_PERSIAN	CREG	STX16	STX16	Inverse variance weighted meta-analysis (Fixed effect)		-2.23472	3.29581	0.497741		0.886492		0.641949				223302			0	0.886492	0.641949
RETINA_FRACTAL_DIMENSION_META_CLSA_GoDARTS_UKB_2022	LATIN_EUROPEAN_PERSIAN	ONC	XPNPEP2	XPNPEP2	Weighted median meta-analysis (Fixed effect)		-3.98017	5.87057	0.49778		4.28789		0.117191				223302			0	4.28789	0.117191
RETINA_FRACTAL_DIMENSION_META_CLSA_GoDARTS_UKB_2022	LATIN_EUROPEAN_PERSIAN	CMET	FETUB	FETUB	MR-PRESSO Raw meta-analysis (Fixed effect)		-2.2163	3.27161	0.498131		5.53865		0.0627044				223302			0	5.53865	0.0627044
RETINA_FRACTAL_DIMENSION_META_CLSA_GoDARTS_UKB_2022	LATIN_EUROPEAN_PERSIAN	DEVE	B4GALT1	B4GALT1	MR Egger meta-analysis (Fixed effect)		-4.47212	6.61063	0.49872		2.32501		0.312701	0.00480496	0.00641381	0.453762	223302	1.72128	0.422891	0	2.32501	0.312701
RETINA_FRACTAL_DIMENSION_META_CLSA_GoDARTS_UKB_2022	LATIN_EUROPEAN_PERSIAN	ONCIII	VMO1	VMO1	MR-PRESSO Raw meta-analysis (Fixed effect)		2.26637	3.35119	0.498858		5.15369		0.0760133				223302			0	5.15369	0.0760133
RETINA_FRACTAL_DIMENSION_META_CLSA_GoDARTS_UKB_2022	LATIN_EUROPEAN_PERSIAN	INF	ST1A1	SULT1A1	Inverse variance weighted meta-analysis (Fixed effect)		-2.25029	3.32796	0.498928		0.583287		0.747035				223302			0	0.583287	0.747035
RETINA_FRACTAL_DIMENSION_META_CLSA_GoDARTS_UKB_2022	LATIN_EUROPEAN_PERSIAN	ONC	Gal.1	LGALS1	MR Egger meta-analysis (Fixed effect)		-4.60358	6.80827	0.498929		2.37476		0.305019	0.00891799	0.0066098	0.17727	223302	2.42922	0.296826	0	2.37476	0.305019
RETINA_FRACTAL_DIMENSION_META_CLSA_GoDARTS_UKB_2022	LATIN_EUROPEAN_PERSIAN	NEUR_EXP	DPEP2	DPEP2	Inverse variance weighted meta-analysis (Fixed effect)		2.26062	3.35095	0.499916		0.115968		0.943665				223302			0	0.115968	0.943665
RETINA_FRACTAL_DIMENSION_META_CLSA_GoDARTS_UKB_2022	LATIN_EUROPEAN	ORG	MAP4K5	MAP4K5	Robust adjusted profile score (RAPS) meta-analysis (Fixed effect)		-2.3633	3.505	0.500143		0.872891		0.350156				148868			0	0.872891	0.350156
RETINA_FRACTAL_DIMENSION_META_CLSA_GoDARTS_UKB_2022	LATIN_EUROPEAN_PERSIAN	ONCIII	CALCOCO1	CALCOCO1	MR Egger meta-analysis (Fixed effect)		-4.06691	6.03198	0.500168		4.26575		0.118496	0.000558451	0.00585942	0.92407	223302	4.15713	0.12511	0	4.26575	0.118496
RETINA_FRACTAL_DIMENSION_META_CLSA_GoDARTS_UKB_2022	LATIN_EUROPEAN_PERSIAN	IMRE	AREG	AREG	Weighted median meta-analysis (Fixed effect)		3.7939	5.62724	0.500182		2.38842		0.302943				223302			0	2.38842	0.302943
RETINA_FRACTAL_DIMENSION_META_CLSA_GoDARTS_UKB_2022	LATIN_EUROPEAN_PERSIAN	ORG	RCOR1	RCOR1	Weighted median meta-analysis (Fixed effect)		-3.75491	5.57124	0.500323		3.07401		0.215024				223302			0	3.07401	0.215024
RETINA_FRACTAL_DIMENSION_META_CLSA_GoDARTS_UKB_2022	LATIN_EUROPEAN_PERSIAN	NEURO	SMOC2	SMOC2	Inverse variance weighted meta-analysis (Fixed effect)		2.43683	3.61634	0.500414		0.278917		0.869829				223302			0	0.278917	0.869829
RETINA_FRACTAL_DIMENSION_META_CLSA_GoDARTS_UKB_2022	LATIN_EUROPEAN_PERSIAN	NEURO	SMOC2	SMOC2	MR-PRESSO Raw meta-analysis (Fixed effect)		2.43683	3.61634	0.500414		0.278917		0.869829				223302			0	0.278917	0.869829
RETINA_FRACTAL_DIMENSION_META_CLSA_GoDARTS_UKB_2022	LATIN_EUROPEAN_PERSIAN	CVDII	BNP	NPPB	MR-PRESSO Raw meta-analysis (Fixed effect)		2.09785	3.11555	0.500725		7.58218		0.022571				223302			0	7.58218	0.022571
RETINA_FRACTAL_DIMENSION_META_CLSA_GoDARTS_UKB_2022	LATIN_EUROPEAN_PERSIAN	CVDII	IgG.Fc.receptor.II.b	FCGR2B	MR Egger meta-analysis (Fixed effect)		4.65655	6.91757	0.500853		0.406539		0.816058	-0.00604686	0.00670544	0.367172	223302	0.248647	0.883094	0	0.406539	0.816058
RETINA_FRACTAL_DIMENSION_META_CLSA_GoDARTS_UKB_2022	LATIN_EUROPEAN_PERSIAN	INF	IL.22.RA1	IL22RA1	MR-PRESSO Raw meta-analysis (Fixed effect)		-2.29219	3.4065	0.50102		1.93981		0.379118				223302			0	1.93981	0.379118
RETINA_FRACTAL_DIMENSION_META_CLSA_GoDARTS_UKB_2022	EUROPEAN_PERSIAN	CMET	SAA4	SAA4	Robust adjusted profile score (RAPS) meta-analysis (Fixed effect)		-3.40706	5.0646	0.501125		4.42051		0.0355094				148868			0	4.42051	0.0355094
RETINA_FRACTAL_DIMENSION_META_CLSA_GoDARTS_UKB_2022	LATIN_EUROPEAN_PERSIAN	ONCIII	ELOA	ELOA	MR Egger meta-analysis (Fixed effect)		-4.33948	6.45658	0.501519		0.653239		0.721358	0.00549959	0.00626291	0.379878	223302	2.6183	0.27005	0	0.653239	0.721358
RETINA_FRACTAL_DIMENSION_META_CLSA_GoDARTS_UKB_2022	LATIN_EUROPEAN_PERSIAN	ORG	TOP2B	TOP2B	MR Egger meta-analysis (Fixed effect)		-4.18186	6.22579	0.501775		2.96321		0.227273	0.000948451	0.0060448	0.875321	223302	5.59075	0.061092	0	2.96321	0.227273
RETINA_FRACTAL_DIMENSION_META_CLSA_GoDARTS_UKB_2022	LATIN_EUROPEAN_PERSIAN	ORG	RASSF2	RASSF2	MR Egger meta-analysis (Fixed effect)		-4.42099	6.58369	0.501898		1.32814		0.514751	0.00366485	0.00638883	0.566215	223302	2.87558	0.237452	0	1.32814	0.514751
RETINA_FRACTAL_DIMENSION_META_CLSA_GoDARTS_UKB_2022	LATIN_EUROPEAN_PERSIAN	CREG	VAMP5	VAMP5	MR-PRESSO Raw meta-analysis (Fixed effect)		2.15907	3.21795	0.502255		1.39663		0.497423				223302			0	1.39663	0.497423
RETINA_FRACTAL_DIMENSION_META_CLSA_GoDARTS_UKB_2022	LATIN_EUROPEAN_PERSIAN	CMET	FCN2	FCN2	MR Egger meta-analysis (Fixed effect)		-4.61032	6.87702	0.502607		2.82765		0.243211	0.00843706	0.00666784	0.205751	223302	1.57987	0.453874	0	2.82765	0.243211
RETINA_FRACTAL_DIMENSION_META_CLSA_GoDARTS_UKB_2022	LATIN_EUROPEAN_PERSIAN	INF	TNFB	LTA	Inverse variance weighted meta-analysis (Fixed effect)		-2.40551	3.5903	0.502856		8.32549		0.0155647				223302			0	8.32549	0.0155647
RETINA_FRACTAL_DIMENSION_META_CLSA_GoDARTS_UKB_2022	LATIN_EUROPEAN_PERSIAN	CMET	CD59	CD59	MR Egger meta-analysis (Fixed effect)		4.34324	6.48334	0.502917		0.0795454		0.961008	5.54427e-06	0.00628328	0.999296	223302	0.733843	0.692864	0	0.0795454	0.961008
RETINA_FRACTAL_DIMENSION_META_CLSA_GoDARTS_UKB_2022	LATIN_EUROPEAN_PERSIAN	NEURO	CLM.6	CD300C	MR Egger meta-analysis (Fixed effect)		-4.39947	6.57185	0.503214		0.449084		0.798882	0.00505798	0.00637333	0.427419	223302	0.389175	0.823174	0	0.449084	0.798882
RETINA_FRACTAL_DIMENSION_META_CLSA_GoDARTS_UKB_2022	LATIN_PERSIAN	CVDIII	CXCL16	CXCL16	Robust adjusted profile score (RAPS) meta-analysis (Fixed effect)		3.22213	4.81528	0.503402		0.421824		0.516028				148868			0	0.421824	0.516028
RETINA_FRACTAL_DIMENSION_META_CLSA_GoDARTS_UKB_2022	LATIN_EUROPEAN_PERSIAN	CVDII	SLAMF7	SLAMF7	Weighted median meta-analysis (Fixed effect)		3.75371	5.61066	0.503476		3.15039		0.206968				223302			0	3.15039	0.206968
RETINA_FRACTAL_DIMENSION_META_CLSA_GoDARTS_UKB_2022	LATIN_PERSIAN	CMET	QPCT	QPCT	Robust adjusted profile score (RAPS) meta-analysis (Fixed effect)		-3.10778	4.64911	0.503834		0.202562		0.652661				148868			0	0.202562	0.652661
RETINA_FRACTAL_DIMENSION_META_CLSA_GoDARTS_UKB_2022	LATIN_EUROPEAN_PERSIAN	CREG	DCBLD2	DCBLD2	Inverse variance weighted meta-analysis (Fixed effect)		-2.2657	3.39131	0.504077		0.364458		0.833411				223302			0	0.364458	0.833411
RETINA_FRACTAL_DIMENSION_META_CLSA_GoDARTS_UKB_2022	LATIN_EUROPEAN_PERSIAN	NEUR_EXP	IFNL1	IFNL1	MR-PRESSO Raw meta-analysis (Fixed effect)		2.49378	3.73331	0.504147		0.64966		0.72265				223302			0	0.64966	0.72265
RETINA_FRACTAL_DIMENSION_META_CLSA_GoDARTS_UKB_2022	LATIN_EUROPEAN_PERSIAN	ONCIII	GGA1	GGA1	Inverse variance weighted meta-analysis (Fixed effect)		-2.26415	3.39017	0.504223		0.306917		0.857737				223302			0	0.306917	0.857737
RETINA_FRACTAL_DIMENSION_META_CLSA_GoDARTS_UKB_2022	LATIN_PERSIAN	IMRE	SH2D1A	SH2D1A	Robust adjusted profile score (RAPS) meta-analysis (Fixed effect)		-2.98307	4.47101	0.504643		0.260663		0.609665				148868			0	0.260663	0.609665
RETINA_FRACTAL_DIMENSION_META_CLSA_GoDARTS_UKB_2022	LATIN_EUROPEAN_PERSIAN	INF	MCP.4	CCL13	Weighted median meta-analysis (Fixed effect)		3.76102	5.63874	0.504774		0.885113		0.642392				223302			0	0.885113	0.642392
RETINA_FRACTAL_DIMENSION_META_CLSA_GoDARTS_UKB_2022	LATIN_EUROPEAN_PERSIAN	MET	DPP7	DPP7	Inverse variance weighted meta-analysis (Fixed effect)		-2.33645	3.5031	0.504793		1.84152		0.398216				223302			0	1.84152	0.398216
RETINA_FRACTAL_DIMENSION_META_CLSA_GoDARTS_UKB_2022	LATIN_EUROPEAN_PERSIAN	CVDIII	IGFBP.7	IGFBP7	MR Egger meta-analysis (Fixed effect)		4.62155	6.93511	0.505157		0.288842		0.865523	-0.00293415	0.0067273	0.662724	223302	1.15559	0.561136	0	0.288842	0.865523
RETINA_FRACTAL_DIMENSION_META_CLSA_GoDARTS_UKB_2022	LATIN_EUROPEAN_PERSIAN	CVDIII	Gal.4	LGALS4	MR-PRESSO Raw meta-analysis (Fixed effect)		-2.10479	3.15942	0.505286		1.18016		0.554283				223302			0	1.18016	0.554283
RETINA_FRACTAL_DIMENSION_META_CLSA_GoDARTS_UKB_2022	LATIN_EUROPEAN_PERSIAN	NEUR_EXP	PRTFDC1	PRTFDC1	Weighted median meta-analysis (Fixed effect)		-3.43331	5.15871	0.505707		1.13034		0.568264				223302			0	1.13034	0.568264
RETINA_FRACTAL_DIMENSION_META_CLSA_GoDARTS_UKB_2022	LATIN_EUROPEAN_PERSIAN	ONCIII	LAP3	LAP3	Weighted median meta-analysis (Fixed effect)		-3.56658	5.3623	0.505972		1.09077		0.579618				223302			0	1.09077	0.579618
RETINA_FRACTAL_DIMENSION_META_CLSA_GoDARTS_UKB_2022	LATIN_EUROPEAN_PERSIAN	IMRE	CLEC4D	CLEC4D	MR Egger meta-analysis (Fixed effect)		-4.55539	6.84943	0.506002		0.131556		0.936339	0.00478163	0.00664122	0.471529	223302	0.447191	0.799638	0	0.131556	0.936339
RETINA_FRACTAL_DIMENSION_META_CLSA_GoDARTS_UKB_2022	LATIN_EUROPEAN_PERSIAN	ONC	ESM.1	ESM1	Weighted median meta-analysis (Fixed effect)		-3.74259	5.6292	0.506145		0.920862		0.631012				223302			0	0.920862	0.631012
RETINA_FRACTAL_DIMENSION_META_CLSA_GoDARTS_UKB_2022	LATIN_EUROPEAN_PERSIAN	CVDIII	LDL.receptor	LDLR	MR-PRESSO Raw meta-analysis (Fixed effect)		-2.46374	3.70714	0.506311		4.88429		0.0869739				223302			0	4.88429	0.0869739
RETINA_FRACTAL_DIMENSION_META_CLSA_GoDARTS_UKB_2022	LATIN_EUROPEAN_PERSIAN	CMET	MET	MET	Inverse variance weighted meta-analysis (Fixed effect)		2.56581	3.86427	0.506702		0.621628		0.73285				223302			0	0.621628	0.73285
RETINA_FRACTAL_DIMENSION_META_CLSA_GoDARTS_UKB_2022	LATIN_EUROPEAN_PERSIAN	ORG	NUCB2	NUCB2	Inverse variance weighted meta-analysis (Fixed effect)		2.32623	3.50527	0.506921		0.758343		0.684428				223302			0	0.758343	0.684428
RETINA_FRACTAL_DIMENSION_META_CLSA_GoDARTS_UKB_2022	LATIN_EUROPEAN_PERSIAN	ORG	NUCB2	NUCB2	MR-PRESSO Raw meta-analysis (Fixed effect)		2.32623	3.50527	0.506921		0.758343		0.684428				223302			0	0.758343	0.684428
RETINA_FRACTAL_DIMENSION_META_CLSA_GoDARTS_UKB_2022	LATIN_PERSIAN	IMRE	PRDX5	PRDX5	Robust adjusted profile score (RAPS) meta-analysis (Fixed effect)		-2.75661	4.15427	0.506972		0.358459		0.549363				148868			0	0.358459	0.549363
RETINA_FRACTAL_DIMENSION_META_CLSA_GoDARTS_UKB_2022	LATIN_EUROPEAN_PERSIAN	NEURO	TMPRSS5	TMPRSS5	MR-PRESSO Raw meta-analysis (Fixed effect)		-2.1431	3.23036	0.507059		0.577374		0.749247				223302			0	0.577374	0.749247
RETINA_FRACTAL_DIMENSION_META_CLSA_GoDARTS_UKB_2022	LATIN_EUROPEAN_PERSIAN	CREG	AGR3	AGR3	Weighted median meta-analysis (Fixed effect)		-3.54442	5.35432	0.507988		3.18221		0.203701				223302			0	3.18221	0.203701
RETINA_FRACTAL_DIMENSION_META_CLSA_GoDARTS_UKB_2022	LATIN_EUROPEAN_PERSIAN	ORG	VEGFC	VEGFC	MR-PRESSO Raw meta-analysis (Fixed effect)		2.81202	4.25068	0.508263		1.89299		0.3881				223302			0	1.89299	0.3881
RETINA_FRACTAL_DIMENSION_META_CLSA_GoDARTS_UKB_2022	LATIN_EUROPEAN_PERSIAN	CMET	SELL	SELL	Inverse variance weighted meta-analysis (Fixed effect)		2.37183	3.58788	0.50857		0.138252		0.933209				223302			0	0.138252	0.933209
RETINA_FRACTAL_DIMENSION_META_CLSA_GoDARTS_UKB_2022	LATIN_EUROPEAN_PERSIAN	CMET	MEGF9	MEGF9	Weighted median meta-analysis (Fixed effect)		3.75939	5.68753	0.50862		3.48447		0.175129				223302			0	3.48447	0.175129
RETINA_FRACTAL_DIMENSION_META_CLSA_GoDARTS_UKB_2022	LATIN_EUROPEAN_PERSIAN	DEVE	ITGA5	ITGA5	MR Egger meta-analysis (Fixed effect)		4.39988	6.66861	0.509388		1.69534		0.428411	-0.00318198	0.00646645	0.622666	223302	0.978621	0.613049	0	1.69534	0.428411
RETINA_FRACTAL_DIMENSION_META_CLSA_GoDARTS_UKB_2022	LATIN_EUROPEAN_PERSIAN	NEUR_EXP	CD63	CD63	MR-PRESSO Raw meta-analysis (Fixed effect)		1.91461	2.90283	0.509532		1.32753		0.514909				223302			0	1.32753	0.514909
RETINA_FRACTAL_DIMENSION_META_CLSA_GoDARTS_UKB_2022	LATIN_EUROPEAN	NEURO	CDH3	CDH3	Robust adjusted profile score (RAPS) meta-analysis (Fixed effect)		-2.58947	3.92686	0.509623		0.178628		0.672555				148868			0	0.178628	0.672555
RETINA_FRACTAL_DIMENSION_META_CLSA_GoDARTS_UKB_2022	LATIN_EUROPEAN_PERSIAN	CVDIII	SELE	SELE	Weighted median meta-analysis (Fixed effect)		-3.74965	5.69152	0.510015		1.86		0.394555				223302			0	1.86	0.394555
RETINA_FRACTAL_DIMENSION_META_CLSA_GoDARTS_UKB_2022	LATIN_EUROPEAN_PERSIAN	CMET	CCL5	CCL5	MR Egger meta-analysis (Fixed effect)		-4.46544	6.7811	0.510209		0.736042		0.692103	0.0055186	0.00657977	0.401625	223302	1.45828	0.482323	0	0.736042	0.692103
RETINA_FRACTAL_DIMENSION_META_CLSA_GoDARTS_UKB_2022	LATIN_EUROPEAN_PERSIAN	ORG	DSG4	DSG4	MR Egger meta-analysis (Fixed effect)		4.64867	7.05943	0.510214		5.90201		0.052287	-0.00746858	0.00682637	0.273921	223302	7.66742	0.0216292	0	5.90201	0.052287
RETINA_FRACTAL_DIMENSION_META_CLSA_GoDARTS_UKB_2022	LATIN_EUROPEAN_PERSIAN	IMRE	ITGA6	ITGA6	Inverse variance weighted meta-analysis (Fixed effect)		2.2146	3.36741	0.510758		0.927127		0.629038				223302			0	0.927127	0.629038
