## Supplementary tables for "Proteome-wide Mendelian randomization study implicates inflammaging biomarkers in retinal vasculature, cardiometabolic diseases and longevity" (part 5 of 5)

### Sheet: MR_results_Df_BM (continued)
Table 10: Two-Sample MR results of Df associated with biomarkers (reverse MR)
RETINA_FRACTAL_DIMENSION_META_CLSA_GoDARTS_UKB_2022	LATIN_EUROPEAN_PERSIAN	MET	FKBP4	FKBP4	MR Egger meta-analysis (Fixed effect)		-4.33104	6.58585	0.510777		4.42619		0.109362	0.00146967	0.00639753	0.818306	223302	3.99093	0.13595	0	4.42619	0.109362
RETINA_FRACTAL_DIMENSION_META_CLSA_GoDARTS_UKB_2022	LATIN_EUROPEAN_PERSIAN	CVDIII	IL.18BP	IL18BP	Inverse variance weighted meta-analysis (Fixed effect)		-2.31201	3.52071	0.51138		2.35167		0.308562				223302			0	2.35167	0.308562
RETINA_FRACTAL_DIMENSION_META_CLSA_GoDARTS_UKB_2022	LATIN_EUROPEAN_PERSIAN	CMET	PAM	PAM	MR Egger meta-analysis (Fixed effect)		-4.37072	6.66143	0.511745		0.524571		0.769291	0.0107885	0.00644473	0.0941287	223302	0.312457	0.855364	0	0.524571	0.769291
RETINA_FRACTAL_DIMENSION_META_CLSA_GoDARTS_UKB_2022	LATIN_EUROPEAN_PERSIAN	CREG	ARSB	ARSB	Robust adjusted profile score (RAPS) meta-analysis (Fixed effect)		-2.27962	3.47854	0.512251		0.12756		0.938211				223302			0	0.12756	0.938211
RETINA_FRACTAL_DIMENSION_META_CLSA_GoDARTS_UKB_2022	LATIN_EUROPEAN	CMET	GAS6	GAS6	Robust adjusted profile score (RAPS) meta-analysis (Fixed effect)		-2.55039	3.89427	0.512527		0.554404		0.456524				148868			0	0.554404	0.456524
RETINA_FRACTAL_DIMENSION_META_CLSA_GoDARTS_UKB_2022	LATIN_EUROPEAN_PERSIAN	INF	IL.22.RA1	IL22RA1	MR Egger meta-analysis (Fixed effect)		-4.60641	7.03504	0.512609		8.48331		0.0143838	0.00345802	0.0068399	0.613162	223302	7.45871	0.0240083	0	8.48331	0.0143838
RETINA_FRACTAL_DIMENSION_META_CLSA_GoDARTS_UKB_2022	LATIN_EUROPEAN_PERSIAN	NEUR_EXP	KIF1BP	KIFBP	Weighted median meta-analysis (Fixed effect)		-3.38172	5.16497	0.512634		0.935921		0.626278				223302			0	0.935921	0.626278
RETINA_FRACTAL_DIMENSION_META_CLSA_GoDARTS_UKB_2022	LATIN_EUROPEAN_PERSIAN	ONC	TGFR.2	TGFBR2	Weighted median meta-analysis (Fixed effect)		3.49783	5.34394	0.512764		0.721537		0.69714				223302			0	0.721537	0.69714
RETINA_FRACTAL_DIMENSION_META_CLSA_GoDARTS_UKB_2022	LATIN_EUROPEAN_PERSIAN	MET	FKBP4	FKBP4	Weighted median meta-analysis (Fixed effect)		-3.63692	5.55775	0.512863		1.75054		0.416749				223302			0	1.75054	0.416749
RETINA_FRACTAL_DIMENSION_META_CLSA_GoDARTS_UKB_2022	LATIN_EUROPEAN_PERSIAN	ONCIII	TPT1	TPT1	Weighted median meta-analysis (Fixed effect)		3.53901	5.40847	0.512889		0.379126		0.827321				223302			0	0.379126	0.827321
RETINA_FRACTAL_DIMENSION_META_CLSA_GoDARTS_UKB_2022	LATIN_EUROPEAN_PERSIAN	CMET	NID1	NID1	MR Egger meta-analysis (Fixed effect)		-4.38748	6.70714	0.513014		0.898284		0.638176	0.00521728	0.00650826	0.422761	223302	0.796672	0.671436	0	0.898284	0.638176
RETINA_FRACTAL_DIMENSION_META_CLSA_GoDARTS_UKB_2022	LATIN_EUROPEAN_PERSIAN	NEUR_EXP	RBKS	RBKS	MR-PRESSO Raw meta-analysis (Fixed effect)		-2.20386	3.37282	0.513488		1.94628		0.377895				223302			0	1.94628	0.377895
RETINA_FRACTAL_DIMENSION_META_CLSA_GoDARTS_UKB_2022	LATIN_EUROPEAN_PERSIAN	INF	MMP.1	MMP1	Weighted median meta-analysis (Fixed effect)		3.92687	6.01107	0.51358		3.57588		0.167304				223302			0	3.57588	0.167304
RETINA_FRACTAL_DIMENSION_META_CLSA_GoDARTS_UKB_2022	LATIN_EUROPEAN_PERSIAN	ORG	PDCD1	PDCD1	MR Egger meta-analysis (Fixed effect)		-4.59861	7.03962	0.513597		5.16094		0.0757384	0.00160696	0.0068355	0.814139	223302	3.57711	0.167202	0	5.16094	0.0757384
RETINA_FRACTAL_DIMENSION_META_CLSA_GoDARTS_UKB_2022	LATIN_EUROPEAN_PERSIAN	ORG	PLIN1	PLIN1	MR Egger meta-analysis (Fixed effect)		-4.40621	6.74686	0.513707		1.80741		0.405067	0.00655538	0.0065391	0.316107	223302	1.58775	0.45209	0	1.80741	0.405067
RETINA_FRACTAL_DIMENSION_META_CLSA_GoDARTS_UKB_2022	LATIN_EUROPEAN_PERSIAN	NEUR_EXP	CCL27	CCL27	Inverse variance weighted meta-analysis (Fixed effect)		2.23916	3.43074	0.513964		2.63338		0.268021				223302			0	2.63338	0.268021
RETINA_FRACTAL_DIMENSION_META_CLSA_GoDARTS_UKB_2022	LATIN_EUROPEAN	IMRE	PRDX1	PRDX1	Robust adjusted profile score (RAPS) meta-analysis (Fixed effect)		-2.40183	3.68015	0.513985		1.18536		0.276267				148868			0	1.18536	0.276267
RETINA_FRACTAL_DIMENSION_META_CLSA_GoDARTS_UKB_2022	LATIN_EUROPEAN_PERSIAN	NEUR_EXP	DSG3	DSG3	MR-PRESSO Raw meta-analysis (Fixed effect)		2.02924	3.11064	0.514173		0.39088		0.822473				223302			0	0.39088	0.822473
RETINA_FRACTAL_DIMENSION_META_CLSA_GoDARTS_UKB_2022	LATIN_EUROPEAN	ONC	RSPO3	RSPO3	Robust adjusted profile score (RAPS) meta-analysis (Fixed effect)		-2.53127	3.88843	0.515062		2.66354		0.102672				148868			0	2.66354	0.102672
RETINA_FRACTAL_DIMENSION_META_CLSA_GoDARTS_UKB_2022	LATIN_EUROPEAN_PERSIAN	NEURO	CNTN5	CNTN5	MR Egger meta-analysis (Fixed effect)		4.66364	7.18054	0.516026		0.327299		0.849039	-0.00128146	0.00696514	0.854028	223302	0.154234	0.925781	0	0.327299	0.849039
RETINA_FRACTAL_DIMENSION_META_CLSA_GoDARTS_UKB_2022	LATIN_EUROPEAN_PERSIAN	DEVE	PAMR1	PAMR1	MR Egger meta-analysis (Fixed effect)		-4.3918	6.76414	0.51616		4.13857		0.126276	0.00401189	0.0065517	0.540311	223302	6.03464	0.0489321	0	4.13857	0.126276
RETINA_FRACTAL_DIMENSION_META_CLSA_GoDARTS_UKB_2022	LATIN_EUROPEAN_PERSIAN	CMET	REG3A	REG3A	MR Egger meta-analysis (Fixed effect)		-4.5213	6.96479	0.516231		2.0698		0.355263	0.00572924	0.00677853	0.397997	223302	1.28833	0.525102	0	2.0698	0.355263
RETINA_FRACTAL_DIMENSION_META_CLSA_GoDARTS_UKB_2022	LATIN_EUROPEAN_PERSIAN	CVDII	IL.4RA	IL4R	MR-PRESSO Raw meta-analysis (Fixed effect)		-2.12883	3.27938	0.516237		5.17753		0.0751126				223302			0	5.17753	0.0751126
RETINA_FRACTAL_DIMENSION_META_CLSA_GoDARTS_UKB_2022	LATIN_EUROPEAN_PERSIAN	NEURO	CTSC	CTSC	Weighted median meta-analysis (Fixed effect)		-3.57402	5.50735	0.516368		1.60346		0.448552				223302			0	1.60346	0.448552
RETINA_FRACTAL_DIMENSION_META_CLSA_GoDARTS_UKB_2022	LATIN_EUROPEAN_PERSIAN	CVDII	REN	REN	Inverse variance weighted meta-analysis (Fixed effect)		2.3445	3.61689	0.51685		0.818432		0.664171				223302			0	0.818432	0.664171
RETINA_FRACTAL_DIMENSION_META_CLSA_GoDARTS_UKB_2022	LATIN_EUROPEAN_PERSIAN	CVDII	CTRC	CTRC	Weighted median meta-analysis (Fixed effect)		-3.64266	5.62308	0.517111		2.05705		0.357534				223302			0	2.05705	0.357534
RETINA_FRACTAL_DIMENSION_META_CLSA_GoDARTS_UKB_2022	LATIN_EUROPEAN_PERSIAN	CMET	PCOLCE	PCOLCE	Weighted median meta-analysis (Fixed effect)		3.48969	5.39642	0.517847		1.81725		0.403078				223302			0	1.81725	0.403078
RETINA_FRACTAL_DIMENSION_META_CLSA_GoDARTS_UKB_2022	LATIN_EUROPEAN_PERSIAN	MET	GHRL	GHRL	MR Egger meta-analysis (Fixed effect)		4.66799	7.21941	0.517898		2.46254		0.291921	-0.00306494	0.00699243	0.661153	223302	3.39745	0.182916	0	2.46254	0.291921
RETINA_FRACTAL_DIMENSION_META_CLSA_GoDARTS_UKB_2022	LATIN_EUROPEAN_PERSIAN	DEVE	BCAM	BCAM	MR-PRESSO Raw meta-analysis (Fixed effect)		1.95273	3.0212	0.518057		1.69167		0.429198				223302			0	1.69167	0.429198
RETINA_FRACTAL_DIMENSION_META_CLSA_GoDARTS_UKB_2022	LATIN_EUROPEAN_PERSIAN	CMET	PTPRS	PTPRS	MR Egger meta-analysis (Fixed effect)		4.55281	7.05089	0.518469		0.0768673		0.962296	0.00239614	0.006829	0.725681	223302	1.38277	0.500881	0	0.0768673	0.962296
RETINA_FRACTAL_DIMENSION_META_CLSA_GoDARTS_UKB_2022	LATIN_EUROPEAN_PERSIAN	CMET	PCOLCE	PCOLCE	MR Egger meta-analysis (Fixed effect)		4.24562	6.58294	0.518964		0.341448		0.843054	-4.91269e-05	0.00637821	0.993855	223302	0.287112	0.866272	0	0.341448	0.843054
RETINA_FRACTAL_DIMENSION_META_CLSA_GoDARTS_UKB_2022	EUROPEAN_PERSIAN	CVDIII	SHPS.1	SIRPA	Robust adjusted profile score (RAPS) meta-analysis (Fixed effect)		-3.36096	5.21283	0.51909		0.106672		0.743965				148868			0	0.106672	0.743965
RETINA_FRACTAL_DIMENSION_META_CLSA_GoDARTS_UKB_2022	LATIN_EUROPEAN_PERSIAN	CREG	LRRN1	LRRN1	Weighted median meta-analysis (Fixed effect)		-3.58263	5.5573	0.519141		3.68014		0.158807				223302			0	3.68014	0.158807
RETINA_FRACTAL_DIMENSION_META_CLSA_GoDARTS_UKB_2022	LATIN_EUROPEAN_PERSIAN	NEUR_EXP	ABHD14B	ABHD14B	Inverse variance weighted meta-analysis (Fixed effect)		-2.13074	3.30689	0.519358		2.49227		0.287614				223302			0	2.49227	0.287614
RETINA_FRACTAL_DIMENSION_META_CLSA_GoDARTS_UKB_2022	LATIN_EUROPEAN_PERSIAN	ORG	MAP4K5	MAP4K5	MR Egger meta-analysis (Fixed effect)		-3.8387	5.96499	0.519874		4.32714		0.114914	0.00273367	0.00579009	0.636835	223302	3.48076	0.175454	0	4.32714	0.114914
RETINA_FRACTAL_DIMENSION_META_CLSA_GoDARTS_UKB_2022	LATIN_EUROPEAN_PERSIAN	NEURO	N2DL.2	ULBP2	MR-PRESSO Raw meta-analysis (Fixed effect)		2.15074	3.34352	0.520057		1.6693		0.434026				223302			0	1.6693	0.434026
RETINA_FRACTAL_DIMENSION_META_CLSA_GoDARTS_UKB_2022	LATIN_EUROPEAN_PERSIAN	CREG	STX6	STX6	Weighted median meta-analysis (Fixed effect)		-3.38329	5.26304	0.520328		0.140836		0.932004				223302			0	0.140836	0.932004
RETINA_FRACTAL_DIMENSION_META_CLSA_GoDARTS_UKB_2022	LATIN_EUROPEAN_PERSIAN	NEURO	ADAM.22	ADAM22	Inverse variance weighted meta-analysis (Fixed effect)		2.27716	3.54289	0.520392		0.565312		0.753779				223302			0	0.565312	0.753779
RETINA_FRACTAL_DIMENSION_META_CLSA_GoDARTS_UKB_2022	LATIN_EUROPEAN_PERSIAN	MET	ANGPTL7	ANGPTL7	MR-PRESSO Raw meta-analysis (Fixed effect)		2.24035	3.48727	0.52059		3.34124		0.18813				223302			0	3.34124	0.18813
RETINA_FRACTAL_DIMENSION_META_CLSA_GoDARTS_UKB_2022	LATIN_EUROPEAN_PERSIAN	CVDIII	PON3	PON3	Weighted median meta-analysis (Fixed effect)		3.62194	5.63844	0.520635		0.124946		0.939438				223302			0	0.124946	0.939438
RETINA_FRACTAL_DIMENSION_META_CLSA_GoDARTS_UKB_2022	LATIN_EUROPEAN_PERSIAN	NEUR_EXP	HMOX2	HMOX2	MR-PRESSO Raw meta-analysis (Fixed effect)		-1.78295	2.77663	0.520791		0.0381265		0.981117				223302			0	0.0381265	0.981117
RETINA_FRACTAL_DIMENSION_META_CLSA_GoDARTS_UKB_2022	LATIN_EUROPEAN_PERSIAN	CREG	FGF.21	FGF21	MR-PRESSO Raw meta-analysis (Fixed effect)		-2.19145	3.41398	0.520934		7.99261		0.0183834				223302			0	7.99261	0.0183834
RETINA_FRACTAL_DIMENSION_META_CLSA_GoDARTS_UKB_2022	LATIN_EUROPEAN_PERSIAN	ORG	PXN	PXN	MR Egger meta-analysis (Fixed effect)		-4.20422	6.55044	0.520989		2.60857		0.271366	0.00464514	0.00635218	0.464616	223302	4.28974	0.117083	0	2.60857	0.271366
RETINA_FRACTAL_DIMENSION_META_CLSA_GoDARTS_UKB_2022	LATIN_EUROPEAN_PERSIAN	CVDIII	CCL16	CCL16	MR Egger meta-analysis (Fixed effect)		4.4202	6.88915	0.521122		0.67791		0.712515	-0.00375193	0.00668123	0.574414	223302	2.04809	0.359139	0	0.67791	0.712515
RETINA_FRACTAL_DIMENSION_META_CLSA_GoDARTS_UKB_2022	LATIN_EUROPEAN_PERSIAN	IMRE	LAG3	LAG3	Inverse variance weighted meta-analysis (Fixed effect)		-2.52151	3.92994	0.521123		1.30617		0.520439				223302			0	1.30617	0.520439
RETINA_FRACTAL_DIMENSION_META_CLSA_GoDARTS_UKB_2022	LATIN_EUROPEAN_PERSIAN	IMRE	LAG3	LAG3	MR-PRESSO Raw meta-analysis (Fixed effect)		-2.52151	3.92994	0.521123		1.30617		0.520439				223302			0	1.30617	0.520439
RETINA_FRACTAL_DIMENSION_META_CLSA_GoDARTS_UKB_2022	LATIN_EUROPEAN_PERSIAN	CMET	LILRB2	LILRB2	Inverse variance weighted meta-analysis (Fixed effect)		2.17649	3.39288	0.521207		6.72323		0.0346792				223302			0	6.72323	0.0346792
RETINA_FRACTAL_DIMENSION_META_CLSA_GoDARTS_UKB_2022	LATIN_EUROPEAN_PERSIAN	DEVE	COLEC12	COLEC12	Weighted median meta-analysis (Fixed effect)		-3.31457	5.17115	0.52154		0.0810904		0.960266				223302			0	0.0810904	0.960266
RETINA_FRACTAL_DIMENSION_META_CLSA_GoDARTS_UKB_2022	LATIN_EUROPEAN_PERSIAN	CVDIII	CD163	CD163	MR-PRESSO Raw meta-analysis (Fixed effect)		-1.8594	2.90322	0.521872		26.6966		1.59556e-06				223302			0	26.6966	1.59556e-06
RETINA_FRACTAL_DIMENSION_META_CLSA_GoDARTS_UKB_2022	LATIN_EUROPEAN_PERSIAN	MET	RNASE3	RNASE3	MR Egger meta-analysis (Fixed effect)		4.49183	7.01727	0.522101		0.402294		0.817792	-0.00400616	0.00679981	0.555755	223302	0.0159816	0.992041	0	0.402294	0.817792
RETINA_FRACTAL_DIMENSION_META_CLSA_GoDARTS_UKB_2022	LATIN_EUROPEAN_PERSIAN	ORG	MAGED1	MAGED1	Inverse variance weighted meta-analysis (Fixed effect)		-2.12277	3.31702	0.522197		1.43275		0.488519				223302			0	1.43275	0.488519
RETINA_FRACTAL_DIMENSION_META_CLSA_GoDARTS_UKB_2022	LATIN_EUROPEAN_PERSIAN	CMET	CHL1	CHL1	MR-PRESSO Raw meta-analysis (Fixed effect)		2.3122	3.61334	0.522233		0.87961		0.644162				223302			0	0.87961	0.644162
RETINA_FRACTAL_DIMENSION_META_CLSA_GoDARTS_UKB_2022	LATIN_EUROPEAN_PERSIAN	DEVE	CD97	CD97	MR Egger meta-analysis (Fixed effect)		-4.33538	6.77686	0.522347		0.128526		0.937758	0.00283729	0.00656463	0.66559	223302	0.3873	0.823946	0	0.128526	0.937758
RETINA_FRACTAL_DIMENSION_META_CLSA_GoDARTS_UKB_2022	LATIN_EUROPEAN_PERSIAN	ORG	YES1	YES1	MR Egger meta-analysis (Fixed effect)		-3.85036	6.02071	0.522485		2.43768		0.295572	0.00111748	0.00585098	0.848533	223302	2.31297	0.31459	0	2.43768	0.295572
RETINA_FRACTAL_DIMENSION_META_CLSA_GoDARTS_UKB_2022	LATIN_EUROPEAN_PERSIAN	ONCIII	ATP6V1D	ATP6V1D	Inverse variance weighted meta-analysis (Fixed effect)		-2.06712	3.23316	0.522596		4.24114		0.119964				223302			0	4.24114	0.119964
RETINA_FRACTAL_DIMENSION_META_CLSA_GoDARTS_UKB_2022	LATIN_PERSIAN	MET	TYMP	TYMP	Robust adjusted profile score (RAPS) meta-analysis (Fixed effect)		-2.83254	4.43278	0.522824		0.0203324		0.886613				148868			0	0.0203324	0.886613
RETINA_FRACTAL_DIMENSION_META_CLSA_GoDARTS_UKB_2022	LATIN_PERSIAN	CREG	IQGAP2	IQGAP2	Robust adjusted profile score (RAPS) meta-analysis (Fixed effect)		-2.7393	4.29104	0.523228		0.413818		0.520038				148868			0	0.413818	0.520038
RETINA_FRACTAL_DIMENSION_META_CLSA_GoDARTS_UKB_2022	LATIN_EUROPEAN_PERSIAN	NEUR_EXP	GPNMB	GPNMB	MR Egger meta-analysis (Fixed effect)		4.18902	6.56213	0.523238		1.43056		0.489054	0.00154157	0.00636027	0.80849	223302	2.15022	0.34126	0	1.43056	0.489054
RETINA_FRACTAL_DIMENSION_META_CLSA_GoDARTS_UKB_2022	LATIN_EUROPEAN_PERSIAN	ORG	PDGFC	PDGFC	Inverse variance weighted meta-analysis (Fixed effect)		-2.15315	3.3757	0.52358		5.21776		0.0736168				223302			0	5.21776	0.0736168
RETINA_FRACTAL_DIMENSION_META_CLSA_GoDARTS_UKB_2022	LATIN_EUROPEAN_PERSIAN	MET	TSHB	TSHB	MR Egger meta-analysis (Fixed effect)		-4.4636	6.99914	0.523646		4.66839		0.0968884	0.0043193	0.00677878	0.524008	223302	4.33986	0.114185	0	4.66839	0.0968884
RETINA_FRACTAL_DIMENSION_META_CLSA_GoDARTS_UKB_2022	LATIN_EUROPEAN_PERSIAN	INF	CXCL6	CXCL6	MR-PRESSO Raw meta-analysis (Fixed effect)		1.91376	3.00121	0.523693		1.11368		0.573018				223302			0	1.11368	0.573018
RETINA_FRACTAL_DIMENSION_META_CLSA_GoDARTS_UKB_2022	LATIN_EUROPEAN_PERSIAN	ORG	ITGB1BP1	ITGB1BP1	MR-PRESSO Raw meta-analysis (Fixed effect)		2.09579	3.28727	0.523768		0.409408		0.814889				223302			0	0.409408	0.814889
RETINA_FRACTAL_DIMENSION_META_CLSA_GoDARTS_UKB_2022	LATIN_EUROPEAN_PERSIAN	NEUR_EXP	ABHD14B	ABHD14B	MR-PRESSO Raw meta-analysis (Fixed effect)		-1.89587	2.97427	0.523849		3.3331		0.188897				223302			0	3.3331	0.188897
RETINA_FRACTAL_DIMENSION_META_CLSA_GoDARTS_UKB_2022	LATIN_EUROPEAN_PERSIAN	ONCIII	HEXA	HEXA	MR Egger meta-analysis (Fixed effect)		-4.25704	6.6813	0.524022		1.48807		0.475192	0.00127273	0.00648063	0.844305	223302	0.747158	0.688267	0	1.48807	0.475192
RETINA_FRACTAL_DIMENSION_META_CLSA_GoDARTS_UKB_2022	LATIN_EUROPEAN_PERSIAN	INF	CXCL9	CXCL9	Weighted median meta-analysis (Fixed effect)		-3.40628	5.3517	0.52446		2.31044		0.314989				223302			0	2.31044	0.314989
RETINA_FRACTAL_DIMENSION_META_CLSA_GoDARTS_UKB_2022	LATIN_EUROPEAN_PERSIAN	CVDII	ADM	ADM	MR Egger meta-analysis (Fixed effect)		-3.9582	6.21912	0.524479		0.358961		0.835704	0.00158358	0.00603326	0.792955	223302	0.635704	0.72771	0	0.358961	0.835704
RETINA_FRACTAL_DIMENSION_META_CLSA_GoDARTS_UKB_2022	LATIN_EUROPEAN_PERSIAN	NEUR_EXP	DUSP3	DUSP3	Weighted median meta-analysis (Fixed effect)		3.43279	5.39706	0.524746		0.124359		0.939714				223302			0	0.124359	0.939714
RETINA_FRACTAL_DIMENSION_META_CLSA_GoDARTS_UKB_2022	LATIN_EUROPEAN_PERSIAN	CVDIII	BLM.hydrolase	BLMH	Weighted median meta-analysis (Fixed effect)		-3.73448	5.87391	0.524924		1.22204		0.542797				223302			0	1.22204	0.542797
RETINA_FRACTAL_DIMENSION_META_CLSA_GoDARTS_UKB_2022	LATIN_EUROPEAN_PERSIAN	NEUR_EXP	TBCB	TBCB	Weighted median meta-analysis (Fixed effect)		-3.2737	5.15133	0.525099		1.97493		0.372519				223302			0	1.97493	0.372519
RETINA_FRACTAL_DIMENSION_META_CLSA_GoDARTS_UKB_2022	LATIN_EUROPEAN_PERSIAN	NEURO	CPM	CPM	Weighted median meta-analysis (Fixed effect)		-3.37595	5.3144	0.525268		0.0406087		0.9799				223302			0	0.0406087	0.9799
RETINA_FRACTAL_DIMENSION_META_CLSA_GoDARTS_UKB_2022	LATIN_EUROPEAN_PERSIAN	CVDII	TNFRSF11A	TNFRSF11A	MR-PRESSO Raw meta-analysis (Fixed effect)		2.11953	3.33748	0.525384		2.01514		0.365105				223302			0	2.01514	0.365105
RETINA_FRACTAL_DIMENSION_META_CLSA_GoDARTS_UKB_2022	LATIN_EUROPEAN_PERSIAN	CVDIII	IGFBP.2	IGFBP2	Inverse variance weighted meta-analysis (Fixed effect)		-2.22384	3.50179	0.525392		1.57944		0.453971				223302			0	1.57944	0.453971
RETINA_FRACTAL_DIMENSION_META_CLSA_GoDARTS_UKB_2022	LATIN_EUROPEAN_PERSIAN	MET	ANGPTL7	ANGPTL7	Robust adjusted profile score (RAPS) meta-analysis (Fixed effect)		2.38493	3.75587	0.525437		2.44736		0.294146				223302			0	2.44736	0.294146
RETINA_FRACTAL_DIMENSION_META_CLSA_GoDARTS_UKB_2022	LATIN_EUROPEAN_PERSIAN	INF	CCL4	CCL4	MR Egger meta-analysis (Fixed effect)		-4.38347	6.90586	0.525594		4.13003		0.126817	0.00190574	0.00670654	0.776286	223302	8.2994	0.0157692	0	4.13003	0.126817
RETINA_FRACTAL_DIMENSION_META_CLSA_GoDARTS_UKB_2022	LATIN_EUROPEAN_PERSIAN	ORG	AMN	AMN	Weighted median meta-analysis (Fixed effect)		3.61484	5.69519	0.525613		4.55445		0.102568				223302			0	4.55445	0.102568
RETINA_FRACTAL_DIMENSION_META_CLSA_GoDARTS_UKB_2022	LATIN_EUROPEAN_PERSIAN	MET	SEMA3F	SEMA3F	MR Egger meta-analysis (Fixed effect)		-4.42191	6.97054	0.525839		0.0893625		0.956302	0.010055	0.00676474	0.137178	223302	1.23505	0.539277	0	0.0893625	0.956302
RETINA_FRACTAL_DIMENSION_META_CLSA_GoDARTS_UKB_2022	LATIN_EUROPEAN_PERSIAN	NEURO	CDH3	CDH3	MR Egger meta-analysis (Fixed effect)		-4.40819	6.94917	0.525854		5.98031		0.0502798	0.00549559	0.00673554	0.414552	223302	4.9037	0.0861339	0	5.98031	0.0502798
RETINA_FRACTAL_DIMENSION_META_CLSA_GoDARTS_UKB_2022	LATIN_EUROPEAN_PERSIAN	NEUR_EXP	PTPN1	PTPN1	MR Egger meta-analysis (Fixed effect)		-3.86796	6.10088	0.526081		6.91263		0.0315458	0.00218683	0.00592208	0.711929	223302	6.15816	0.0460016	0	6.91263	0.0315458
RETINA_FRACTAL_DIMENSION_META_CLSA_GoDARTS_UKB_2022	LATIN_PERSIAN	CVDIII	TNFSF13B	TNFSF13B	Robust adjusted profile score (RAPS) meta-analysis (Fixed effect)		-3.09426	4.8818	0.526189		0.142917		0.705398				148868			0	0.142917	0.705398
RETINA_FRACTAL_DIMENSION_META_CLSA_GoDARTS_UKB_2022	LATIN_EUROPEAN_PERSIAN	CVDIII	KLK6	KLK6	Robust adjusted profile score (RAPS) meta-analysis (Fixed effect)		-2.4259	3.82734	0.526189		1.15623		0.560954				223302			0	1.15623	0.560954
RETINA_FRACTAL_DIMENSION_META_CLSA_GoDARTS_UKB_2022	LATIN_EUROPEAN_PERSIAN	MET	CCDC80	CCDC80	MR-PRESSO Raw meta-analysis (Fixed effect)		2.01298	3.17643	0.526262		4.45448		0.107826				223302			0	4.45448	0.107826
RETINA_FRACTAL_DIMENSION_META_CLSA_GoDARTS_UKB_2022	LATIN_EUROPEAN_PERSIAN	NEURO	EFNA4	EFNA4	MR-PRESSO Raw meta-analysis (Fixed effect)		-1.95837	3.09077	0.52633		8.10768		0.0173556				223302			0	8.10768	0.0173556
RETINA_FRACTAL_DIMENSION_META_CLSA_GoDARTS_UKB_2022	LATIN_PERSIAN	ONC	TNFRSF19	TNFRSF19	Robust adjusted profile score (RAPS) meta-analysis (Fixed effect)		2.95147	4.66389	0.526842		0.270601		0.602929				148868			0	0.270601	0.602929
RETINA_FRACTAL_DIMENSION_META_CLSA_GoDARTS_UKB_2022	LATIN_EUROPEAN_PERSIAN	INF	CCL25	CCL25	Inverse variance weighted meta-analysis (Fixed effect)		2.25132	3.55956	0.527078		2.26212		0.322692				223302			0	2.26212	0.322692
RETINA_FRACTAL_DIMENSION_META_CLSA_GoDARTS_UKB_2022	LATIN_EUROPEAN_PERSIAN	MET	ANGPTL7	ANGPTL7	Weighted median meta-analysis (Fixed effect)		-3.692	5.84011	0.527269		0.968121		0.616276				223302			0	0.968121	0.616276
RETINA_FRACTAL_DIMENSION_META_CLSA_GoDARTS_UKB_2022	LATIN_EUROPEAN_PERSIAN	ONCIII	TPMT	TPMT	Weighted median meta-analysis (Fixed effect)		3.35754	5.31422	0.527516		0.351062		0.839011				223302			0	0.351062	0.839011
RETINA_FRACTAL_DIMENSION_META_CLSA_GoDARTS_UKB_2022	LATIN_EUROPEAN_PERSIAN	NEUR_EXP	DPEP2	DPEP2	Robust adjusted profile score (RAPS) meta-analysis (Fixed effect)		2.16723	3.43225	0.527758		0.656555		0.720163				223302			0	0.656555	0.720163
RETINA_FRACTAL_DIMENSION_META_CLSA_GoDARTS_UKB_2022	LATIN_EUROPEAN_PERSIAN	MET	TSHB	TSHB	Weighted median meta-analysis (Fixed effect)		-3.71258	5.88589	0.528198		2.10696		0.348723				223302			0	2.10696	0.348723
RETINA_FRACTAL_DIMENSION_META_CLSA_GoDARTS_UKB_2022	LATIN_EUROPEAN_PERSIAN	CVDII	FGF.23	FGF23	MR Egger meta-analysis (Fixed effect)		-4.29273	6.80602	0.528221		0.291536		0.864358	0.00393624	0.00659892	0.550842	223302	1.74257	0.418414	0	0.291536	0.864358
RETINA_FRACTAL_DIMENSION_META_CLSA_GoDARTS_UKB_2022	LATIN_EUROPEAN	CREG	SIGLEC10	SIGLEC10	Robust adjusted profile score (RAPS) meta-analysis (Fixed effect)		-2.46877	3.92067	0.528904		1.36245		0.243113				148868			0	1.36245	0.243113
RETINA_FRACTAL_DIMENSION_META_CLSA_GoDARTS_UKB_2022	LATIN_EUROPEAN_PERSIAN	CMET	OSMR	OSMR	Weighted median meta-analysis (Fixed effect)		-3.4366	5.46068	0.529129		6.56007		0.0376269				223302			0	6.56007	0.0376269
RETINA_FRACTAL_DIMENSION_META_CLSA_GoDARTS_UKB_2022	LATIN_EUROPEAN_PERSIAN	DEVE	PPIB	PPIB	Robust adjusted profile score (RAPS) meta-analysis (Fixed effect)		-2.079	3.30478	0.52929		0.338921		0.84412				223302			0	0.338921	0.84412
RETINA_FRACTAL_DIMENSION_META_CLSA_GoDARTS_UKB_2022	LATIN_EUROPEAN_PERSIAN	CREG	COL4A1	COL4A1	Inverse variance weighted meta-analysis (Fixed effect)		2.21586	3.52561	0.529674		1.63855		0.440752				223302			0	1.63855	0.440752
RETINA_FRACTAL_DIMENSION_META_CLSA_GoDARTS_UKB_2022	LATIN_EUROPEAN_PERSIAN	NEUR_EXP	FKBP5	FKBP5	Weighted median meta-analysis (Fixed effect)		-3.24409	5.16656	0.530069		0.947908		0.622536				223302			0	0.947908	0.622536
RETINA_FRACTAL_DIMENSION_META_CLSA_GoDARTS_UKB_2022	LATIN_EUROPEAN_PERSIAN	CREG	CPXM1	CPXM1	Weighted median meta-analysis (Fixed effect)		-3.54608	5.65074	0.530304		0.291988		0.864163				223302			0	0.291988	0.864163
RETINA_FRACTAL_DIMENSION_META_CLSA_GoDARTS_UKB_2022	LATIN_EUROPEAN_PERSIAN	ORG	FGR	FGR	Inverse variance weighted meta-analysis (Fixed effect)		2.07144	3.30278	0.530541		0.657813		0.71971				223302			0	0.657813	0.71971
RETINA_FRACTAL_DIMENSION_META_CLSA_GoDARTS_UKB_2022	LATIN_EUROPEAN_PERSIAN	CMET	TGFBR3	TGFBR3	MR-PRESSO Raw meta-analysis (Fixed effect)		-2.04063	3.25401	0.530585		9.34736		0.00933784				223302			0	9.34736	0.00933784
RETINA_FRACTAL_DIMENSION_META_CLSA_GoDARTS_UKB_2022	LATIN_EUROPEAN_PERSIAN	CREG	TDRKH	TDRKH	MR Egger meta-analysis (Fixed effect)		-3.89937	6.22736	0.531205		2.88274		0.236603	-0.000654509	0.00604643	0.9138	223302	3.83702	0.146825	0	2.88274	0.236603
RETINA_FRACTAL_DIMENSION_META_CLSA_GoDARTS_UKB_2022	LATIN_EUROPEAN_PERSIAN	DEVE	IL13RA1	IL13RA1	Weighted median meta-analysis (Fixed effect)		3.51226	5.61093	0.531336		0.528413		0.767815				223302			0	0.528413	0.767815
RETINA_FRACTAL_DIMENSION_META_CLSA_GoDARTS_UKB_2022	LATIN_EUROPEAN_PERSIAN	NEURO	TNFRSF21	TNFRSF21	Weighted median meta-analysis (Fixed effect)		3.4056	5.44067	0.531346		0.237397		0.888076				223302			0	0.237397	0.888076
RETINA_FRACTAL_DIMENSION_META_CLSA_GoDARTS_UKB_2022	LATIN_EUROPEAN_PERSIAN	ONCIII	CD300E	CD300E	Inverse variance weighted meta-analysis (Fixed effect)		-2.13913	3.41852	0.531481		6.10043		0.0473487				223302			0	6.10043	0.0473487
RETINA_FRACTAL_DIMENSION_META_CLSA_GoDARTS_UKB_2022	LATIN_EUROPEAN_PERSIAN	ONCIII	AKR1B1	AKR1B1	Weighted median meta-analysis (Fixed effect)		-3.46364	5.53683	0.5316		1.35095		0.508914				223302			0	1.35095	0.508914
RETINA_FRACTAL_DIMENSION_META_CLSA_GoDARTS_UKB_2022	LATIN_EUROPEAN_PERSIAN	CVDII	AMBP	AMBP	Weighted median meta-analysis (Fixed effect)		-3.42182	5.47874	0.532258		3.64054		0.161982				223302			0	3.64054	0.161982
RETINA_FRACTAL_DIMENSION_META_CLSA_GoDARTS_UKB_2022	LATIN_EUROPEAN_PERSIAN	ORG	CES2	CES2	MR Egger meta-analysis (Fixed effect)		-4.39258	7.03741	0.532513		0.0279242		0.986135	0.00742468	0.00682634	0.276749	223302	0.828496	0.660837	0	0.0279242	0.986135
RETINA_FRACTAL_DIMENSION_META_CLSA_GoDARTS_UKB_2022	LATIN_EUROPEAN_PERSIAN	ONCIII	ATP6V1D	ATP6V1D	MR-PRESSO Raw meta-analysis (Fixed effect)		-2.0015	3.20843	0.532743		4.31579		0.115568				223302			0	4.31579	0.115568
RETINA_FRACTAL_DIMENSION_META_CLSA_GoDARTS_UKB_2022	LATIN_EUROPEAN_PERSIAN	IMRE	DAPP1	DAPP1	Weighted median meta-analysis (Fixed effect)		-3.20672	5.14095	0.532785		0.877317		0.644901				223302			0	0.877317	0.644901
RETINA_FRACTAL_DIMENSION_META_CLSA_GoDARTS_UKB_2022	LATIN_EUROPEAN_PERSIAN	CVDII	DCN	DCN	MR-PRESSO Raw meta-analysis (Fixed effect)		-2.07	3.32134	0.533125		3.02233		0.220652				223302			0	3.02233	0.220652
RETINA_FRACTAL_DIMENSION_META_CLSA_GoDARTS_UKB_2022	LATIN_EUROPEAN	DEVE	CD177	CD177	Robust adjusted profile score (RAPS) meta-analysis (Fixed effect)		-2.48295	3.98437	0.533171		0.128835		0.719643				148868			0	0.128835	0.719643
RETINA_FRACTAL_DIMENSION_META_CLSA_GoDARTS_UKB_2022	LATIN_EUROPEAN_PERSIAN	ORG	CES2	CES2	Inverse variance weighted meta-analysis (Fixed effect)		2.26759	3.64102	0.533423		2.80172		0.246385				223302			0	2.80172	0.246385
RETINA_FRACTAL_DIMENSION_META_CLSA_GoDARTS_UKB_2022	LATIN_EUROPEAN_PERSIAN	CMET	MET	MET	MR-PRESSO Raw meta-analysis (Fixed effect)		2.36915	3.80418	0.533433		0.705555		0.702734				223302			0	0.705555	0.702734
RETINA_FRACTAL_DIMENSION_META_CLSA_GoDARTS_UKB_2022	LATIN_EUROPEAN_PERSIAN	IMRE	FCRL3	FCRL3	Inverse variance weighted meta-analysis (Fixed effect)		2.42885	3.90039	0.53347		0.38192		0.826166				223302			0	0.38192	0.826166
RETINA_FRACTAL_DIMENSION_META_CLSA_GoDARTS_UKB_2022	LATIN_EUROPEAN_PERSIAN	IMRE	FCRL3	FCRL3	MR-PRESSO Raw meta-analysis (Fixed effect)		2.42885	3.90039	0.53347		0.38192		0.826166				223302			0	0.38192	0.826166
RETINA_FRACTAL_DIMENSION_META_CLSA_GoDARTS_UKB_2022	LATIN_EUROPEAN	NEURO	NAAA	NAAA	Robust adjusted profile score (RAPS) meta-analysis (Fixed effect)		-2.47467	3.97629	0.533707		0.018257		0.892518				148868			0	0.018257	0.892518
RETINA_FRACTAL_DIMENSION_META_CLSA_GoDARTS_UKB_2022	LATIN_EUROPEAN_PERSIAN	DEVE	CD69	CD69	MR Egger meta-analysis (Fixed effect)		-3.7522	6.03274	0.533959		0.945034		0.623431	-0.00163198	0.00585992	0.78063	223302	0.935087	0.626539	0	0.945034	0.623431
RETINA_FRACTAL_DIMENSION_META_CLSA_GoDARTS_UKB_2022	LATIN_EUROPEAN_PERSIAN	CREG	SLAMF8	SLAMF8	MR-PRESSO Raw meta-analysis (Fixed effect)		-1.73094	2.78947	0.53491		13.5448		0.00114493				223302			0	13.5448	0.00114493
RETINA_FRACTAL_DIMENSION_META_CLSA_GoDARTS_UKB_2022	LATIN_EUROPEAN_PERSIAN	CMET	CHL1	CHL1	Inverse variance weighted meta-analysis (Fixed effect)		2.30739	3.71867	0.534937		0.87958		0.644172				223302			0	0.87958	0.644172
RETINA_FRACTAL_DIMENSION_META_CLSA_GoDARTS_UKB_2022	LATIN_EUROPEAN_PERSIAN	INF	MCP.2	CCL8	MR-PRESSO Raw meta-analysis (Fixed effect)		-2.29426	3.69773	0.534961		2.90894		0.233525				223302			0	2.90894	0.233525
RETINA_FRACTAL_DIMENSION_META_CLSA_GoDARTS_UKB_2022	LATIN_EUROPEAN	CVDIII	TNFRSF10C	TNFRSF10C	Robust adjusted profile score (RAPS) meta-analysis (Fixed effect)		2.57818	4.1584	0.535262		0.0175649		0.894563				148868			0	0.0175649	0.894563
RETINA_FRACTAL_DIMENSION_META_CLSA_GoDARTS_UKB_2022	LATIN_EUROPEAN_PERSIAN	ORG	CRH	CRH	Inverse variance weighted meta-analysis (Fixed effect)		2.14646	3.46523	0.535634		10.4267		0.00544339				223302			0	10.4267	0.00544339
RETINA_FRACTAL_DIMENSION_META_CLSA_GoDARTS_UKB_2022	LATIN_EUROPEAN_PERSIAN	MET	TYRO3	TYRO3	Inverse variance weighted meta-analysis (Fixed effect)		2.51641	4.06428	0.535816		3.58327		0.166687				223302			0	3.58327	0.166687
RETINA_FRACTAL_DIMENSION_META_CLSA_GoDARTS_UKB_2022	LATIN_EUROPEAN_PERSIAN	MET	TYRO3	TYRO3	MR-PRESSO Raw meta-analysis (Fixed effect)		2.51641	4.06428	0.535816		3.58327		0.166687				223302			0	3.58327	0.166687
RETINA_FRACTAL_DIMENSION_META_CLSA_GoDARTS_UKB_2022	LATIN_EUROPEAN_PERSIAN	CVDII	VSIG2	VSIG2	Weighted median meta-analysis (Fixed effect)		-3.37458	5.451	0.535867		6.55159		0.0377869				223302			0	6.55159	0.0377869
RETINA_FRACTAL_DIMENSION_META_CLSA_GoDARTS_UKB_2022	LATIN_EUROPEAN_PERSIAN	NEURO	NCAN	NCAN	Robust adjusted profile score (RAPS) meta-analysis (Fixed effect)		-2.22845	3.60263	0.536205		0.0214691		0.989323				223302			0	0.0214691	0.989323
RETINA_FRACTAL_DIMENSION_META_CLSA_GoDARTS_UKB_2022	LATIN_EUROPEAN_PERSIAN	CMET	FCGR2A	FCGR2A	Weighted median meta-analysis (Fixed effect)		3.44732	5.57478	0.536326		3.9517		0.138644				223302			0	3.9517	0.138644
RETINA_FRACTAL_DIMENSION_META_CLSA_GoDARTS_UKB_2022	LATIN_EUROPEAN_PERSIAN	ONCIII	TNFAIP8	TNFAIP8	MR-PRESSO Raw meta-analysis (Fixed effect)		-1.96619	3.18185	0.536616		0.525948		0.768762				223302			0	0.525948	0.768762
RETINA_FRACTAL_DIMENSION_META_CLSA_GoDARTS_UKB_2022	LATIN_EUROPEAN_PERSIAN	DEVE	BCAM	BCAM	MR Egger meta-analysis (Fixed effect)		4.13478	6.69332	0.536742		2.02008		0.364204	-0.00190877	0.0064796	0.768313	223302	1.80807	0.404933	0	2.02008	0.364204
RETINA_FRACTAL_DIMENSION_META_CLSA_GoDARTS_UKB_2022	LATIN_EUROPEAN_PERSIAN	ORG	PON2	PON2	Weighted median meta-analysis (Fixed effect)		-3.4926	5.65399	0.536758		2.95351		0.228377				223302			0	2.95351	0.228377
RETINA_FRACTAL_DIMENSION_META_CLSA_GoDARTS_UKB_2022	LATIN_EUROPEAN_PERSIAN	CVDII	DECR1	DECR1	MR Egger meta-analysis (Fixed effect)		-3.80683	6.1636	0.536818		2.05017		0.358767	-0.00331864	0.00600529	0.580524	223302	1.33932	0.511882	0	2.05017	0.358767
RETINA_FRACTAL_DIMENSION_META_CLSA_GoDARTS_UKB_2022	LATIN_EUROPEAN_PERSIAN	INF	CSF.1	CSF1	MR-PRESSO Raw meta-analysis (Fixed effect)		1.73367	2.80909	0.537127		4.18683		0.123265				223302			0	4.18683	0.123265
RETINA_FRACTAL_DIMENSION_META_CLSA_GoDARTS_UKB_2022	LATIN_EUROPEAN_PERSIAN	DEVE	DAG1	DAG1	Weighted median meta-analysis (Fixed effect)		-3.29786	5.34483	0.537222		0.69173		0.707608				223302			0	0.69173	0.707608
RETINA_FRACTAL_DIMENSION_META_CLSA_GoDARTS_UKB_2022	LATIN_EUROPEAN_PERSIAN	NEUR_EXP	CD302	CD302	Weighted median meta-analysis (Fixed effect)		-3.47369	5.63556	0.537639		1.52837		0.465714				223302			0	1.52837	0.465714
RETINA_FRACTAL_DIMENSION_META_CLSA_GoDARTS_UKB_2022	LATIN_EUROPEAN_PERSIAN	CREG	LRMP	LRMP	Robust adjusted profile score (RAPS) meta-analysis (Fixed effect)		-2.11234	3.42783	0.537741		0.271268		0.873162				223302			0	0.271268	0.873162
RETINA_FRACTAL_DIMENSION_META_CLSA_GoDARTS_UKB_2022	LATIN_EUROPEAN_PERSIAN	NEUR_EXP	IFNL1	IFNL1	Inverse variance weighted meta-analysis (Fixed effect)		2.36277	3.83837	0.538181		0.628082		0.730489				223302			0	0.628082	0.730489
RETINA_FRACTAL_DIMENSION_META_CLSA_GoDARTS_UKB_2022	LATIN_EUROPEAN_PERSIAN	DEVE	B4GALT1	B4GALT1	Weighted median meta-analysis (Fixed effect)		-3.34916	5.44264	0.538319		2.67856		0.262034				223302			0	2.67856	0.262034
RETINA_FRACTAL_DIMENSION_META_CLSA_GoDARTS_UKB_2022	LATIN_EUROPEAN_PERSIAN	CMET	IL7R	IL7R	MR-PRESSO Raw meta-analysis (Fixed effect)		2.05403	3.33917	0.538467		5.3109		0.0702674				223302			0	5.3109	0.0702674
RETINA_FRACTAL_DIMENSION_META_CLSA_GoDARTS_UKB_2022	LATIN_EUROPEAN_PERSIAN	ONC	MetAP.2	METAP2	Weighted median meta-analysis (Fixed effect)		-3.35902	5.47635	0.539632		3.02361		0.220512				223302			0	3.02361	0.220512
RETINA_FRACTAL_DIMENSION_META_CLSA_GoDARTS_UKB_2022	LATIN_EUROPEAN_PERSIAN	INF	CD5	CD5	Weighted median meta-analysis (Fixed effect)		-3.40754	5.55931	0.539915		1.56877		0.456401				223302			0	1.56877	0.456401
RETINA_FRACTAL_DIMENSION_META_CLSA_GoDARTS_UKB_2022	LATIN_EUROPEAN_PERSIAN	CMET	VASN	VASN	Inverse variance weighted meta-analysis (Fixed effect)		2.28207	3.72565	0.540187		1.33933		0.511879				223302			0	1.33933	0.511879
RETINA_FRACTAL_DIMENSION_META_CLSA_GoDARTS_UKB_2022	LATIN_EUROPEAN_PERSIAN	ORG	PRKRA	PRKRA	Weighted median meta-analysis (Fixed effect)		-3.27625	5.35668	0.54079		1.74987		0.416888				223302			0	1.74987	0.416888
RETINA_FRACTAL_DIMENSION_META_CLSA_GoDARTS_UKB_2022	LATIN_EUROPEAN_PERSIAN	IMRE	ARNT	ARNT	Inverse variance weighted meta-analysis (Fixed effect)		-2.13437	3.49494	0.541396		1.69707		0.428043				223302			0	1.69707	0.428043
RETINA_FRACTAL_DIMENSION_META_CLSA_GoDARTS_UKB_2022	LATIN_EUROPEAN_PERSIAN	CMET	CCL18	CCL18	Weighted median meta-analysis (Fixed effect)		3.35568	5.4962	0.541501		3.69783		0.157407				223302			0	3.69783	0.157407
RETINA_FRACTAL_DIMENSION_META_CLSA_GoDARTS_UKB_2022	LATIN_EUROPEAN_PERSIAN	DEVE	RELT	RELT	MR Egger meta-analysis (Fixed effect)		-3.93645	6.44934	0.54162		0.870897		0.646975	0.00370727	0.00625339	0.553287	223302	1.57961	0.453934	0	0.870897	0.646975
RETINA_FRACTAL_DIMENSION_META_CLSA_GoDARTS_UKB_2022	LATIN_EUROPEAN_PERSIAN	NEURO	SMPD1	SMPD1	Robust adjusted profile score (RAPS) meta-analysis (Fixed effect)		-2.22769	3.65186	0.541852		1.72823		0.421424				223302			0	1.72823	0.421424
RETINA_FRACTAL_DIMENSION_META_CLSA_GoDARTS_UKB_2022	LATIN_PERSIAN	CVDII	IDUA	IDUA	Robust adjusted profile score (RAPS) meta-analysis (Fixed effect)		-2.94784	4.83338	0.541932		0.557759		0.455165				148868			0	0.557759	0.455165
RETINA_FRACTAL_DIMENSION_META_CLSA_GoDARTS_UKB_2022	LATIN_EUROPEAN_PERSIAN	CMET	EFEMP1	EFEMP1	MR Egger meta-analysis (Fixed effect)		3.76326	6.17052	0.541944		0.685486		0.709821	-0.000478407	0.00597956	0.936232	223302	0.78207	0.676356	0	0.685486	0.709821
RETINA_FRACTAL_DIMENSION_META_CLSA_GoDARTS_UKB_2022	LATIN_EUROPEAN_PERSIAN	ORG	STX8	STX8	MR-PRESSO Raw meta-analysis (Fixed effect)		-1.68925	2.77014	0.541989		1.77812		0.411042				223302			0	1.77812	0.411042
RETINA_FRACTAL_DIMENSION_META_CLSA_GoDARTS_UKB_2022	LATIN_EUROPEAN_PERSIAN	NEUR_EXP	CRIP2	CRIP2	Weighted median meta-analysis (Fixed effect)		-3.19141	5.23568	0.54216		0.434058		0.804907				223302			0	0.434058	0.804907
RETINA_FRACTAL_DIMENSION_META_CLSA_GoDARTS_UKB_2022	LATIN_PERSIAN	DEVE	INHBC	INHBC	Robust adjusted profile score (RAPS) meta-analysis (Fixed effect)		-2.83657	4.65402	0.542201		0.230519		0.631139				148868			0	0.230519	0.631139
RETINA_FRACTAL_DIMENSION_META_CLSA_GoDARTS_UKB_2022	LATIN_EUROPEAN_PERSIAN	CVDIII	MCP.1	CCL2	MR Egger meta-analysis (Fixed effect)		-4.10187	6.73537	0.542521		0.601757		0.740168	0.00382052	0.00654519	0.559413	223302	0.142313	0.931316	0	0.601757	0.740168
RETINA_FRACTAL_DIMENSION_META_CLSA_GoDARTS_UKB_2022	LATIN_EUROPEAN_PERSIAN	ONC	PVRL4	NECTIN4	MR-PRESSO Raw meta-analysis (Fixed effect)		1.80654	2.96811	0.542756		0.0362641		0.982031				223302			0	0.0362641	0.982031
RETINA_FRACTAL_DIMENSION_META_CLSA_GoDARTS_UKB_2022	LATIN_EUROPEAN_PERSIAN	CVDII	HSP.27	HSPB1	MR Egger meta-analysis (Fixed effect)		-3.85785	6.33917	0.542807		0.886554		0.641929	0.00154814	0.00615539	0.80142	223302	0.614688	0.735398	0	0.886554	0.641929
RETINA_FRACTAL_DIMENSION_META_CLSA_GoDARTS_UKB_2022	LATIN_EUROPEAN_PERSIAN	CMET	FCN2	FCN2	MR-PRESSO Raw meta-analysis (Fixed effect)		2.07179	3.40665	0.543081		1.85958		0.394637				223302			0	1.85958	0.394637
RETINA_FRACTAL_DIMENSION_META_CLSA_GoDARTS_UKB_2022	LATIN_EUROPEAN	CMET	MBL2	MBL2	Robust adjusted profile score (RAPS) meta-analysis (Fixed effect)		2.41948	3.98032	0.54328		0.400182		0.526995				148868			0	0.400182	0.526995
RETINA_FRACTAL_DIMENSION_META_CLSA_GoDARTS_UKB_2022	LATIN_EUROPEAN_PERSIAN	ONCIII	ALPP	ALPP	Weighted median meta-analysis (Fixed effect)		-3.33118	5.48744	0.543815		0.212948		0.898998				223302			0	0.212948	0.898998
RETINA_FRACTAL_DIMENSION_META_CLSA_GoDARTS_UKB_2022	LATIN_EUROPEAN_PERSIAN	DEVE	CD99L2	CD99L2	MR-PRESSO Raw meta-analysis (Fixed effect)		-1.96104	3.23093	0.543879		0.756161		0.685175				223302			0	0.756161	0.685175
RETINA_FRACTAL_DIMENSION_META_CLSA_GoDARTS_UKB_2022	LATIN_EUROPEAN_PERSIAN	CREG	GFRA2	GFRA2	Inverse variance weighted meta-analysis (Fixed effect)		-2.13081	3.51563	0.54445		0.97014		0.615654				223302			0	0.97014	0.615654
RETINA_FRACTAL_DIMENSION_META_CLSA_GoDARTS_UKB_2022	LATIN_EUROPEAN_PERSIAN	DEVE	CD99L2	CD99L2	Inverse variance weighted meta-analysis (Fixed effect)		-2.07466	3.42349	0.54451		0.624607		0.731759				223302			0	0.624607	0.731759
RETINA_FRACTAL_DIMENSION_META_CLSA_GoDARTS_UKB_2022	LATIN_EUROPEAN_PERSIAN	INF	IL.17A	IL17A	MR-PRESSO Raw meta-analysis (Fixed effect)		-1.89231	3.1232	0.544589		1.73811		0.419347				223302			0	1.73811	0.419347
RETINA_FRACTAL_DIMENSION_META_CLSA_GoDARTS_UKB_2022	LATIN_EUROPEAN	CREG	SIGLEC6	SIGLEC6	Robust adjusted profile score (RAPS) meta-analysis (Fixed effect)		2.40205	3.96665	0.544806		0.359088		0.549013				148868			0	0.359088	0.549013
RETINA_FRACTAL_DIMENSION_META_CLSA_GoDARTS_UKB_2022	LATIN_EUROPEAN_PERSIAN	CVDII	PD.L2	PDCD1LG2	MR-PRESSO Raw meta-analysis (Fixed effect)		1.93417	3.19625	0.545087		8.10161		0.0174084				223302			0	8.10161	0.0174084
RETINA_FRACTAL_DIMENSION_META_CLSA_GoDARTS_UKB_2022	LATIN_PERSIAN	NEUR_EXP	PSME1	PSME1	Robust adjusted profile score (RAPS) meta-analysis (Fixed effect)		-2.54533	4.20676	0.545142		0.228442		0.632682				148868			0	0.228442	0.632682
RETINA_FRACTAL_DIMENSION_META_CLSA_GoDARTS_UKB_2022	LATIN_EUROPEAN	ONCIII	VAT1	VAT1	Robust adjusted profile score (RAPS) meta-analysis (Fixed effect)		-2.38804	3.95055	0.545523		0.623715		0.42967				148868			0	0.623715	0.42967
RETINA_FRACTAL_DIMENSION_META_CLSA_GoDARTS_UKB_2022	LATIN_EUROPEAN_PERSIAN	MET	ALDH1A1	ALDH1A1	MR Egger meta-analysis (Fixed effect)		-4.19936	6.95366	0.545906		0.534957		0.765307	0.00797744	0.00674758	0.2371	223302	0.762132	0.683133	0	0.534957	0.765307
RETINA_FRACTAL_DIMENSION_META_CLSA_GoDARTS_UKB_2022	LATIN_EUROPEAN_PERSIAN	NEUR_EXP	PSG1	PSG1	MR Egger meta-analysis (Fixed effect)		-3.94129	6.53028	0.546149		2.7915		0.247647	0.00562527	0.00633346	0.374442	223302	0.887213	0.641718	0	2.7915	0.247647
RETINA_FRACTAL_DIMENSION_META_CLSA_GoDARTS_UKB_2022	LATIN_EUROPEAN_PERSIAN	IMRE	CXCL12	CXCL12	Inverse variance weighted meta-analysis (Fixed effect)		-2.13036	3.53134	0.546328		8.02486		0.0180894				223302			0	8.02486	0.0180894
RETINA_FRACTAL_DIMENSION_META_CLSA_GoDARTS_UKB_2022	LATIN_EUROPEAN_PERSIAN	CVDIII	OPG	TNFRSF11B	Inverse variance weighted meta-analysis (Fixed effect)		-2.0731	3.43728	0.546427		3.41321		0.181481				223302			0	3.41321	0.181481
RETINA_FRACTAL_DIMENSION_META_CLSA_GoDARTS_UKB_2022	LATIN_EUROPEAN_PERSIAN	NEURO	DRAXIN	DRAXIN	Weighted median meta-analysis (Fixed effect)		-3.24063	5.37997	0.54694		0.389026		0.823236				223302			0	0.389026	0.823236
RETINA_FRACTAL_DIMENSION_META_CLSA_GoDARTS_UKB_2022	LATIN_EUROPEAN_PERSIAN	CMET	VASN	VASN	MR-PRESSO Raw meta-analysis (Fixed effect)		2.22136	3.69379	0.547589		1.35493		0.507903				223302			0	1.35493	0.507903
RETINA_FRACTAL_DIMENSION_META_CLSA_GoDARTS_UKB_2022	LATIN_EUROPEAN_PERSIAN	ONC	FURIN	FURIN	MR-PRESSO Raw meta-analysis (Fixed effect)		1.93728	3.22542	0.548086		0.324355		0.85029				223302			0	0.324355	0.85029
RETINA_FRACTAL_DIMENSION_META_CLSA_GoDARTS_UKB_2022	LATIN_EUROPEAN_PERSIAN	INF	MCP.2	CCL8	Inverse variance weighted meta-analysis (Fixed effect)		-2.23482	3.7237	0.548399		2.8906		0.235675				223302			0	2.8906	0.235675
RETINA_FRACTAL_DIMENSION_META_CLSA_GoDARTS_UKB_2022	LATIN_PERSIAN	IMRE	CD28	CD28	Robust adjusted profile score (RAPS) meta-analysis (Fixed effect)		-2.80934	4.6842	0.548674		0.111536		0.738402				148868			0	0.111536	0.738402
RETINA_FRACTAL_DIMENSION_META_CLSA_GoDARTS_UKB_2022	LATIN_EUROPEAN_PERSIAN	CVDII	PRSS27	PRSS27	Inverse variance weighted meta-analysis (Fixed effect)		2.18282	3.64144	0.54888		0.174742		0.916337				223302			0	0.174742	0.916337
RETINA_FRACTAL_DIMENSION_META_CLSA_GoDARTS_UKB_2022	LATIN_EUROPEAN_PERSIAN	CVDIII	PLC	HSPG2	MR Egger meta-analysis (Fixed effect)		4.14334	6.91485	0.549043		2.19589		0.333556	0.000940815	0.00671318	0.888546	223302	1.64801	0.438671	0	2.19589	0.333556
RETINA_FRACTAL_DIMENSION_META_CLSA_GoDARTS_UKB_2022	LATIN_EUROPEAN_PERSIAN	CREG	TNFRSF10A	TNFRSF10A	MR-PRESSO Raw meta-analysis (Fixed effect)		1.71569	2.86404	0.549144		0.459323		0.794803				223302			0	0.459323	0.794803
RETINA_FRACTAL_DIMENSION_META_CLSA_GoDARTS_UKB_2022	LATIN_EUROPEAN	ONC	S100A4	S100A4	Robust adjusted profile score (RAPS) meta-analysis (Fixed effect)		2.28326	3.81463	0.549471		0.211521		0.645578				148868			0	0.211521	0.645578
RETINA_FRACTAL_DIMENSION_META_CLSA_GoDARTS_UKB_2022	LATIN_EUROPEAN_PERSIAN	ONC	hK11	KLK11	MR Egger meta-analysis (Fixed effect)		4.15119	6.93644	0.549532		0.265924		0.875498	0.00195706	0.00672645	0.771089	223302	0.419245	0.81089	0	0.265924	0.875498
RETINA_FRACTAL_DIMENSION_META_CLSA_GoDARTS_UKB_2022	LATIN_EUROPEAN_PERSIAN	NEURO	BCAN	BCAN	Weighted median meta-analysis (Fixed effect)		3.3277	5.5644	0.549817		2.66137		0.264296				223302			0	2.66137	0.264296
RETINA_FRACTAL_DIMENSION_META_CLSA_GoDARTS_UKB_2022	LATIN_EUROPEAN_PERSIAN	INF	NT.3	NTF3	Inverse variance weighted meta-analysis (Fixed effect)		-2.15839	3.60984	0.549894		4.63395		0.0985714				223302			0	4.63395	0.0985714
RETINA_FRACTAL_DIMENSION_META_CLSA_GoDARTS_UKB_2022	LATIN_EUROPEAN_PERSIAN	INF	CXCL6	CXCL6	Inverse variance weighted meta-analysis (Fixed effect)		2.03477	3.40663	0.550308		0.986932		0.610507				223302			0	0.986932	0.610507
RETINA_FRACTAL_DIMENSION_META_CLSA_GoDARTS_UKB_2022	LATIN_EUROPEAN	NEUR_EXP	ADAM15	ADAM15	Robust adjusted profile score (RAPS) meta-analysis (Fixed effect)		2.36399	3.95812	0.55034		0.155175		0.693639				148868			0	0.155175	0.693639
RETINA_FRACTAL_DIMENSION_META_CLSA_GoDARTS_UKB_2022	LATIN_EUROPEAN_PERSIAN	ORG	CLEC1A	CLEC1A	MR-PRESSO Raw meta-analysis (Fixed effect)		2.05379	3.44003	0.55049		2.46976		0.29087				223302			0	2.46976	0.29087
RETINA_FRACTAL_DIMENSION_META_CLSA_GoDARTS_UKB_2022	LATIN_EUROPEAN_PERSIAN	NEURO	CLEC1B	CLEC1B	Weighted median meta-analysis (Fixed effect)		-3.13954	5.2613	0.550692		0.450367		0.79837				223302			0	0.450367	0.79837
RETINA_FRACTAL_DIMENSION_META_CLSA_GoDARTS_UKB_2022	LATIN_EUROPEAN_PERSIAN	NEUR_EXP	CCL27	CCL27	MR-PRESSO Raw meta-analysis (Fixed effect)		1.86829	3.13203	0.550834		3.46687		0.176677				223302			0	3.46687	0.176677
RETINA_FRACTAL_DIMENSION_META_CLSA_GoDARTS_UKB_2022	LATIN_EUROPEAN_PERSIAN	IMRE	IFNLR1	IFNLR1	MR Egger meta-analysis (Fixed effect)		-3.98879	6.69708	0.551442		0.307533		0.857472	0.00468713	0.00649727	0.470663	223302	1.2525	0.534593	0	0.307533	0.857472
RETINA_FRACTAL_DIMENSION_META_CLSA_GoDARTS_UKB_2022	LATIN_EUROPEAN_PERSIAN	NEUR_EXP	PTPN1	PTPN1	Robust adjusted profile score (RAPS) meta-analysis (Fixed effect)		-1.99236	3.34559	0.551497		1.42405		0.490649				223302			0	1.42405	0.490649
RETINA_FRACTAL_DIMENSION_META_CLSA_GoDARTS_UKB_2022	LATIN_EUROPEAN_PERSIAN	MET	DPP7	DPP7	MR-PRESSO Raw meta-analysis (Fixed effect)		-1.95191	3.27832	0.551576		1.93853		0.379362				223302			0	1.93853	0.379362
RETINA_FRACTAL_DIMENSION_META_CLSA_GoDARTS_UKB_2022	LATIN_EUROPEAN_PERSIAN	CVDIII	TFF3	TFF3	MR-PRESSO Raw meta-analysis (Fixed effect)		1.60056	2.69049	0.551913		5.91452		0.0519611				223302			0	5.91452	0.0519611
RETINA_FRACTAL_DIMENSION_META_CLSA_GoDARTS_UKB_2022	LATIN_EUROPEAN_PERSIAN	ORG	ADGRG1	ADGRG1	Inverse variance weighted meta-analysis (Fixed effect)		-2.04254	3.43582	0.552188		1.1215		0.57078				223302			0	1.1215	0.57078
RETINA_FRACTAL_DIMENSION_META_CLSA_GoDARTS_UKB_2022	LATIN_EUROPEAN_PERSIAN	NEUR_EXP	PTPN1	PTPN1	Inverse variance weighted meta-analysis (Fixed effect)		-1.88106	3.16634	0.552459		0.961153		0.618427				223302			0	0.961153	0.618427
RETINA_FRACTAL_DIMENSION_META_CLSA_GoDARTS_UKB_2022	EUROPEAN_PERSIAN	INF	VEGFA	VEGFA	Robust adjusted profile score (RAPS) meta-analysis (Fixed effect)		-3.04517	5.13098	0.552856		0.00586063		0.938978				148868			0	0.00586063	0.938978
RETINA_FRACTAL_DIMENSION_META_CLSA_GoDARTS_UKB_2022	LATIN_EUROPEAN_PERSIAN	CREG	SIGLEC6	SIGLEC6	Weighted median meta-analysis (Fixed effect)		-3.31617	5.59288	0.55323		1.75579		0.415657				223302			0	1.75579	0.415657
RETINA_FRACTAL_DIMENSION_META_CLSA_GoDARTS_UKB_2022	LATIN_EUROPEAN_PERSIAN	CREG	PREB	PREB	MR Egger meta-analysis (Fixed effect)		-3.79657	6.40649	0.55344		0.127811		0.938093	-8.35946e-05	0.00623433	0.989302	223302	1.06174	0.588092	0	0.127811	0.938093
RETINA_FRACTAL_DIMENSION_META_CLSA_GoDARTS_UKB_2022	LATIN_EUROPEAN_PERSIAN	ONCIII	JCHAIN	JCHAIN	Weighted median meta-analysis (Fixed effect)		-3.38385	5.71481	0.553771		3.86492		0.144791				223302			0	3.86492	0.144791
RETINA_FRACTAL_DIMENSION_META_CLSA_GoDARTS_UKB_2022	LATIN_EUROPEAN_PERSIAN	CREG	WNT9A	WNT9A	MR-PRESSO Raw meta-analysis (Fixed effect)		-1.61573	2.73387	0.554517		9.95443		0.00689323				223302			0	9.95443	0.00689323
RETINA_FRACTAL_DIMENSION_META_CLSA_GoDARTS_UKB_2022	LATIN_EUROPEAN_PERSIAN	DEVE	SPINK1	SPINK1	Inverse variance weighted meta-analysis (Fixed effect)		2.03006	3.435	0.554525		0.618482		0.734004				223302			0	0.618482	0.734004
RETINA_FRACTAL_DIMENSION_META_CLSA_GoDARTS_UKB_2022	LATIN_EUROPEAN_PERSIAN	MET	ARG1	ARG1	MR-PRESSO Raw meta-analysis (Fixed effect)		-1.97301	3.33984	0.554688		0.354123		0.837728				223302			0	0.354123	0.837728
RETINA_FRACTAL_DIMENSION_META_CLSA_GoDARTS_UKB_2022	LATIN_EUROPEAN_PERSIAN	CREG	STX16	STX16	Robust adjusted profile score (RAPS) meta-analysis (Fixed effect)		-2.03538	3.44895	0.555094		0.768471		0.680971				223302			0	0.768471	0.680971
RETINA_FRACTAL_DIMENSION_META_CLSA_GoDARTS_UKB_2022	LATIN_EUROPEAN_PERSIAN	DEVE	PPIB	PPIB	Inverse variance weighted meta-analysis (Fixed effect)		-1.84656	3.13104	0.555352		0.472727		0.789494				223302			0	0.472727	0.789494
RETINA_FRACTAL_DIMENSION_META_CLSA_GoDARTS_UKB_2022	LATIN_EUROPEAN_PERSIAN	MET	DIABLO	DIABLO	Inverse variance weighted meta-analysis (Fixed effect)		-2.02379	3.43296	0.555515		0.548359		0.760196				223302			0	0.548359	0.760196
RETINA_FRACTAL_DIMENSION_META_CLSA_GoDARTS_UKB_2022	LATIN_EUROPEAN_PERSIAN	CVDIII	IGFBP.7	IGFBP7	Inverse variance weighted meta-analysis (Fixed effect)		2.10703	3.57484	0.555588		1.5885		0.45192				223302			0	1.5885	0.45192
RETINA_FRACTAL_DIMENSION_META_CLSA_GoDARTS_UKB_2022	LATIN_EUROPEAN_PERSIAN	ORG	METAP1	METAP1	Weighted median meta-analysis (Fixed effect)		-3.28083	5.56752	0.555673		1.49577		0.473367				223302			0	1.49577	0.473367
RETINA_FRACTAL_DIMENSION_META_CLSA_GoDARTS_UKB_2022	LATIN_EUROPEAN_PERSIAN	ONCIII	UBAC1	UBAC1	MR-PRESSO Raw meta-analysis (Fixed effect)		-1.83159	3.10875	0.555745		1.56172		0.458012				223302			0	1.56172	0.458012
RETINA_FRACTAL_DIMENSION_META_CLSA_GoDARTS_UKB_2022	LATIN_EUROPEAN_PERSIAN	INF	IL13	IL13	MR-PRESSO Raw meta-analysis (Fixed effect)		-2.02003	3.43089	0.55601		3.52656		0.171481				223302			0	3.52656	0.171481
RETINA_FRACTAL_DIMENSION_META_CLSA_GoDARTS_UKB_2022	LATIN_EUROPEAN_PERSIAN	DEVE	NID2	NID2	Weighted median meta-analysis (Fixed effect)		3.32979	5.65582	0.556038		0.596256		0.742206				223302			0	0.596256	0.742206
RETINA_FRACTAL_DIMENSION_META_CLSA_GoDARTS_UKB_2022	LATIN_EUROPEAN_PERSIAN	NEURO	SCARB2	SCARB2	MR Egger meta-analysis (Fixed effect)		-3.64542	6.19202	0.556044		1.25147		0.534867	0.00465357	0.00599807	0.437841	223302	0.258266	0.878857	0	1.25147	0.534867
RETINA_FRACTAL_DIMENSION_META_CLSA_GoDARTS_UKB_2022	LATIN_EUROPEAN_PERSIAN	CVDII	BNP	NPPB	Inverse variance weighted meta-analysis (Fixed effect)		2.04597	3.48019	0.556607		6.88259		0.0320232				223302			0	6.88259	0.0320232
RETINA_FRACTAL_DIMENSION_META_CLSA_GoDARTS_UKB_2022	LATIN_EUROPEAN_PERSIAN	ONC	LYN	LYN	Weighted median meta-analysis (Fixed effect)		-3.12371	5.31638	0.556825		0.255905		0.879895				223302			0	0.255905	0.879895
RETINA_FRACTAL_DIMENSION_META_CLSA_GoDARTS_UKB_2022	LATIN_EUROPEAN_PERSIAN	CMET	PROC	PROC	Weighted median meta-analysis (Fixed effect)		-3.2924	5.60355	0.55683		0.201357		0.904224				223302			0	0.201357	0.904224
RETINA_FRACTAL_DIMENSION_META_CLSA_GoDARTS_UKB_2022	LATIN_EUROPEAN_PERSIAN	INF	CST5	CST5	Robust adjusted profile score (RAPS) meta-analysis (Fixed effect)		-2.17245	3.69971	0.557072		0.460094		0.794496				223302			0	0.460094	0.794496
RETINA_FRACTAL_DIMENSION_META_CLSA_GoDARTS_UKB_2022	LATIN_EUROPEAN_PERSIAN	ONC	RET	RET	Weighted median meta-analysis (Fixed effect)		-3.29879	5.62225	0.557379		4.389		0.111414				223302			0	4.389	0.111414
RETINA_FRACTAL_DIMENSION_META_CLSA_GoDARTS_UKB_2022	LATIN_EUROPEAN_PERSIAN	CREG	LRRN1	LRRN1	MR-PRESSO Raw meta-analysis (Fixed effect)		1.97342	3.36613	0.557703		3.53701		0.170588				223302			0	3.53701	0.170588
RETINA_FRACTAL_DIMENSION_META_CLSA_GoDARTS_UKB_2022	LATIN_EUROPEAN_PERSIAN	MET	VCAN	VCAN	MR Egger meta-analysis (Fixed effect)		4.04819	6.91593	0.558317		1.40672		0.494921	0.000963568	0.00671509	0.885901	223302	3.87044	0.144393	0	1.40672	0.494921
RETINA_FRACTAL_DIMENSION_META_CLSA_GoDARTS_UKB_2022	LATIN_EUROPEAN_PERSIAN	MET	TFF2	TFF2	Inverse variance weighted meta-analysis (Fixed effect)		2.04138	3.48813	0.558389		10.937		0.00421753				223302			0	10.937	0.00421753
RETINA_FRACTAL_DIMENSION_META_CLSA_GoDARTS_UKB_2022	LATIN_EUROPEAN_PERSIAN	ONC	ADAM.TS.15	ADAMTS15	Inverse variance weighted meta-analysis (Fixed effect)		-2.06925	3.53971	0.558829		4.27325		0.118052				223302			0	4.27325	0.118052
RETINA_FRACTAL_DIMENSION_META_CLSA_GoDARTS_UKB_2022	LATIN_EUROPEAN_PERSIAN	IMRE	HEXIM1	HEXIM1	MR Egger meta-analysis (Fixed effect)		-3.58941	6.1415	0.558917		1.41964		0.491732	-0.000340562	0.0059666	0.954483	223302	1.92062	0.382774	0	1.41964	0.491732
RETINA_FRACTAL_DIMENSION_META_CLSA_GoDARTS_UKB_2022	LATIN_EUROPEAN_PERSIAN	NEUR_EXP	CEACAM3	CEACAM3	MR Egger meta-analysis (Fixed effect)		3.93044	6.72586	0.558967		1.44796		0.48482	0.00197317	0.00652782	0.762446	223302	2.67097	0.263031	0	1.44796	0.48482
RETINA_FRACTAL_DIMENSION_META_CLSA_GoDARTS_UKB_2022	LATIN_EUROPEAN	CREG	METAP1D	METAP1D	Robust adjusted profile score (RAPS) meta-analysis (Fixed effect)		-2.08082	3.56137	0.559036		0.131022		0.717374				148868			0	0.131022	0.717374
RETINA_FRACTAL_DIMENSION_META_CLSA_GoDARTS_UKB_2022	LATIN_EUROPEAN	INF	IL33	IL33	Robust adjusted profile score (RAPS) meta-analysis (Fixed effect)		-2.41916	4.1413	0.559116		2.37448		0.123332				148868			0	2.37448	0.123332
RETINA_FRACTAL_DIMENSION_META_CLSA_GoDARTS_UKB_2022	LATIN_EUROPEAN_PERSIAN	NEUR_EXP	BST2	BST2	MR Egger meta-analysis (Fixed effect)		4.06951	6.96778	0.559188		0.22882		0.891892	-0.000408499	0.00675267	0.951762	223302	1.21026	0.546003	0	0.22882	0.891892
RETINA_FRACTAL_DIMENSION_META_CLSA_GoDARTS_UKB_2022	LATIN_EUROPEAN_PERSIAN	DEVE	CD58	CD58	MR Egger meta-analysis (Fixed effect)		-4.03966	6.91771	0.559248		0.223514		0.894261	0.00419646	0.00669853	0.531004	223302	0.479543	0.786807	0	0.223514	0.894261
RETINA_FRACTAL_DIMENSION_META_CLSA_GoDARTS_UKB_2022	LATIN_EUROPEAN_PERSIAN	MET	ENTPD5	ENTPD5	Weighted median meta-analysis (Fixed effect)		3.34985	5.74215	0.559638		0.724142		0.696233				223302			0	0.724142	0.696233
RETINA_FRACTAL_DIMENSION_META_CLSA_GoDARTS_UKB_2022	LATIN_EUROPEAN	CMET	CA1	CA1	Robust adjusted profile score (RAPS) meta-analysis (Fixed effect)		-2.27305	3.89795	0.559799		0.014711		0.903462				148868			0	0.014711	0.903462
RETINA_FRACTAL_DIMENSION_META_CLSA_GoDARTS_UKB_2022	LATIN_EUROPEAN_PERSIAN	ORG	NCF2	NCF2	Weighted median meta-analysis (Fixed effect)		3.2259	5.53318	0.559886		0.424607		0.808719				223302			0	0.424607	0.808719
RETINA_FRACTAL_DIMENSION_META_CLSA_GoDARTS_UKB_2022	LATIN_EUROPEAN_PERSIAN	IMRE	CD83	CD83	MR Egger meta-analysis (Fixed effect)		-4.09512	7.0262	0.560004		5.02797		0.0809451	-0.00212832	0.00680619	0.754506	223302	1.39934	0.496748	0	5.02797	0.0809451
RETINA_FRACTAL_DIMENSION_META_CLSA_GoDARTS_UKB_2022	LATIN_EUROPEAN_PERSIAN	CVDIII	AXL	AXL	Inverse variance weighted meta-analysis (Fixed effect)		-2.10834	3.61855	0.560131		3.84951		0.145911				223302			0	3.84951	0.145911
RETINA_FRACTAL_DIMENSION_META_CLSA_GoDARTS_UKB_2022	LATIN_EUROPEAN_PERSIAN	NEUR_EXP	SMOC1	SMOC1	Inverse variance weighted meta-analysis (Fixed effect)		1.92044	3.30586	0.561294		2.15668		0.34016				223302			0	2.15668	0.34016
RETINA_FRACTAL_DIMENSION_META_CLSA_GoDARTS_UKB_2022	LATIN_EUROPEAN	CVDII	HB.EGF	HBEGF	Robust adjusted profile score (RAPS) meta-analysis (Fixed effect)		-2.26081	3.89311	0.561428		0.00284169		0.957487				148868			0	0.00284169	0.957487
RETINA_FRACTAL_DIMENSION_META_CLSA_GoDARTS_UKB_2022	LATIN_EUROPEAN_PERSIAN	INF	CST5	CST5	Weighted median meta-analysis (Fixed effect)		3.15693	5.43663	0.561458		1.18966		0.551656				223302			0	1.18966	0.551656
RETINA_FRACTAL_DIMENSION_META_CLSA_GoDARTS_UKB_2022	LATIN_EUROPEAN_PERSIAN	CVDII	CEACAM8	CEACAM8	MR Egger meta-analysis (Fixed effect)		-4.01872	6.92626	0.561769		2.07835		0.353746	0.00171049	0.00672531	0.799236	223302	3.2744	0.194524	0	2.07835	0.353746
RETINA_FRACTAL_DIMENSION_META_CLSA_GoDARTS_UKB_2022	LATIN_EUROPEAN_PERSIAN	CREG	PROK1	PROK1	MR Egger meta-analysis (Fixed effect)		-4.14757	7.14966	0.561842		2.06533		0.356056	0.00299155	0.00692434	0.665717	223302	0.299075	0.861106	0	2.06533	0.356056
RETINA_FRACTAL_DIMENSION_META_CLSA_GoDARTS_UKB_2022	LATIN_EUROPEAN_PERSIAN	DEVE	HAVCR2	HAVCR2	Weighted median meta-analysis (Fixed effect)		-3.11758	5.37531	0.561928		2.85124		0.24036				223302			0	2.85124	0.24036
RETINA_FRACTAL_DIMENSION_META_CLSA_GoDARTS_UKB_2022	LATIN_EUROPEAN_PERSIAN	CVDII	PRSS27	PRSS27	MR Egger meta-analysis (Fixed effect)		-4.07506	7.03472	0.562402		0.395721		0.820484	0.00711283	0.00682152	0.297085	223302	0.438224	0.803232	0	0.395721	0.820484
RETINA_FRACTAL_DIMENSION_META_CLSA_GoDARTS_UKB_2022	LATIN_PERSIAN	ONC	GZMH	GZMH	Robust adjusted profile score (RAPS) meta-analysis (Fixed effect)		-2.7317	4.71731	0.562536		0.00441259		0.947038				148868			0	0.00441259	0.947038
RETINA_FRACTAL_DIMENSION_META_CLSA_GoDARTS_UKB_2022	LATIN_EUROPEAN_PERSIAN	ORG	ALDH3A1	ALDH3A1	Weighted median meta-analysis (Fixed effect)		3.23248	5.58687	0.562869		0.447488		0.79952				223302			0	0.447488	0.79952
RETINA_FRACTAL_DIMENSION_META_CLSA_GoDARTS_UKB_2022	LATIN_EUROPEAN_PERSIAN	ONCIII	NAMPT	NAMPT	MR Egger meta-analysis (Fixed effect)		-3.96051	6.84704	0.562976		1.23481		0.539341	0.00336558	0.00665049	0.61281	223302	2.22327	0.32902	0	1.23481	0.539341
RETINA_FRACTAL_DIMENSION_META_CLSA_GoDARTS_UKB_2022	LATIN_EUROPEAN_PERSIAN	ONCIII	SCG2	SCG2	MR-PRESSO Raw meta-analysis (Fixed effect)		-1.93565	3.34857	0.563227		1.29009		0.52464				223302			0	1.29009	0.52464
RETINA_FRACTAL_DIMENSION_META_CLSA_GoDARTS_UKB_2022	LATIN_EUROPEAN_PERSIAN	DEVE	CDON	CDON	Inverse variance weighted meta-analysis (Fixed effect)		2.1002	3.63528	0.56345		0.976134		0.613812				223302			0	0.976134	0.613812
RETINA_FRACTAL_DIMENSION_META_CLSA_GoDARTS_UKB_2022	LATIN_EUROPEAN_PERSIAN	DEVE	CTSF	CTSF	MR Egger meta-analysis (Fixed effect)		-3.81329	6.60446	0.563682		0.527261		0.768257	0.00360684	0.00640325	0.573242	223302	1.2442	0.536815	0	0.527261	0.768257
RETINA_FRACTAL_DIMENSION_META_CLSA_GoDARTS_UKB_2022	LATIN_EUROPEAN_PERSIAN	DEVE	COLEC12	COLEC12	Inverse variance weighted meta-analysis (Fixed effect)		1.8853	3.267	0.563889		1.25259		0.534569				223302			0	1.25259	0.534569
RETINA_FRACTAL_DIMENSION_META_CLSA_GoDARTS_UKB_2022	LATIN_EUROPEAN_PERSIAN	CVDII	KIM1	HAVCR1	Weighted median meta-analysis (Fixed effect)		-2.95069	5.11989	0.564399		3.02276		0.220605				223302			0	3.02276	0.220605
RETINA_FRACTAL_DIMENSION_META_CLSA_GoDARTS_UKB_2022	LATIN_EUROPEAN_PERSIAN	ONCIII	RP2	RP2	Inverse variance weighted meta-analysis (Fixed effect)		-1.87725	3.2574	0.56441		1.3877		0.499648				223302			0	1.3877	0.499648
RETINA_FRACTAL_DIMENSION_META_CLSA_GoDARTS_UKB_2022	LATIN_EUROPEAN_PERSIAN	MET	NOMO1	NOMO1	MR Egger meta-analysis (Fixed effect)		4.25512	7.38412	0.564445		3.83072		0.147289	-0.00178294	0.00716326	0.803437	223302	6.84496	0.0326315	0	3.83072	0.147289
RETINA_FRACTAL_DIMENSION_META_CLSA_GoDARTS_UKB_2022	LATIN_EUROPEAN_PERSIAN	IMRE	CNTNAP2	CNTNAP2	Inverse variance weighted meta-analysis (Fixed effect)		-2.16941	3.76543	0.564522		1.61405		0.446184				223302			0	1.61405	0.446184
RETINA_FRACTAL_DIMENSION_META_CLSA_GoDARTS_UKB_2022	LATIN_EUROPEAN_PERSIAN	CMET	FETUB	FETUB	Inverse variance weighted meta-analysis (Fixed effect)		-2.01063	3.49438	0.565027		4.82329		0.0896675				223302			0	4.82329	0.0896675
RETINA_FRACTAL_DIMENSION_META_CLSA_GoDARTS_UKB_2022	LATIN_EUROPEAN_PERSIAN	CREG	GFRA2	GFRA2	MR-PRESSO Raw meta-analysis (Fixed effect)		-1.88284	3.2748	0.565326		1.14683		0.563597				223302			0	1.14683	0.563597
RETINA_FRACTAL_DIMENSION_META_CLSA_GoDARTS_UKB_2022	LATIN_EUROPEAN_PERSIAN	ORG	ITGB1BP1	ITGB1BP1	Inverse variance weighted meta-analysis (Fixed effect)		1.94992	3.39239	0.56543		0.379103		0.82733				223302			0	0.379103	0.82733
RETINA_FRACTAL_DIMENSION_META_CLSA_GoDARTS_UKB_2022	LATIN_EUROPEAN_PERSIAN	NEURO	MAPT	MAPT	MR-PRESSO Raw meta-analysis (Fixed effect)		1.81469	3.15743	0.56547		0.16964		0.918678				223302			0	0.16964	0.918678
RETINA_FRACTAL_DIMENSION_META_CLSA_GoDARTS_UKB_2022	LATIN_EUROPEAN_PERSIAN	CREG	LRRN1	LRRN1	Inverse variance weighted meta-analysis (Fixed effect)		2.02714	3.53042	0.565838		3.17945		0.203982				223302			0	3.17945	0.203982
RETINA_FRACTAL_DIMENSION_META_CLSA_GoDARTS_UKB_2022	LATIN_EUROPEAN_PERSIAN	NEUR_EXP	ECE1	ECE1	MR Egger meta-analysis (Fixed effect)		3.78802	6.59823	0.565903		0.159509		0.923343	0.0012842	0.00639981	0.840963	223302	0.399718	0.818846	0	0.159509	0.923343
RETINA_FRACTAL_DIMENSION_META_CLSA_GoDARTS_UKB_2022	LATIN_EUROPEAN_PERSIAN	ONC	WISP.1	WISP1	Weighted median meta-analysis (Fixed effect)		3.23772	5.64121	0.566008		0.0177577		0.99116				223302			0	0.0177577	0.99116
RETINA_FRACTAL_DIMENSION_META_CLSA_GoDARTS_UKB_2022	LATIN_EUROPEAN_PERSIAN	MET	S100P	S100P	MR Egger meta-analysis (Fixed effect)		3.90808	6.81309	0.566229		1.22573		0.541796	-0.00187793	0.00661642	0.776542	223302	4.18663	0.123278	0	1.22573	0.541796
RETINA_FRACTAL_DIMENSION_META_CLSA_GoDARTS_UKB_2022	LATIN_EUROPEAN	CVDII	TF	F3	Robust adjusted profile score (RAPS) meta-analysis (Fixed effect)		2.20611	3.84693	0.566325		0.050512		0.822175				148868			0	0.050512	0.822175
RETINA_FRACTAL_DIMENSION_META_CLSA_GoDARTS_UKB_2022	LATIN_EUROPEAN_PERSIAN	ONCIII	MYO9B	MYO9B	Weighted median meta-analysis (Fixed effect)		-3.05371	5.3281	0.566555		0.0604657		0.97022				223302			0	0.0604657	0.97022
RETINA_FRACTAL_DIMENSION_META_CLSA_GoDARTS_UKB_2022	LATIN_EUROPEAN_PERSIAN	CVDIII	DLK.1	DLK1	Weighted median meta-analysis (Fixed effect)		-3.17503	5.54321	0.566795		4.47173		0.1069				223302			0	4.47173	0.1069
RETINA_FRACTAL_DIMENSION_META_CLSA_GoDARTS_UKB_2022	LATIN_EUROPEAN_PERSIAN	NEUR_EXP	EIF4B	EIF4B	Weighted median meta-analysis (Fixed effect)		-2.95398	5.15773	0.566829		0.876454		0.645179				223302			0	0.876454	0.645179
RETINA_FRACTAL_DIMENSION_META_CLSA_GoDARTS_UKB_2022	LATIN_EUROPEAN_PERSIAN	DEVE	HAVCR2	HAVCR2	MR-PRESSO Raw meta-analysis (Fixed effect)		1.74122	3.04316	0.567203		3.94583		0.139051				223302			0	3.94583	0.139051
RETINA_FRACTAL_DIMENSION_META_CLSA_GoDARTS_UKB_2022	LATIN_EUROPEAN_PERSIAN	ONC	TNFRSF6B	TNFRSF6B	MR-PRESSO Raw meta-analysis (Fixed effect)		1.45157	2.53858	0.567454		3.96471		0.137745				223302			0	3.96471	0.137745
RETINA_FRACTAL_DIMENSION_META_CLSA_GoDARTS_UKB_2022	LATIN_EUROPEAN_PERSIAN	NEUR_EXP	SMOC1	SMOC1	MR-PRESSO Raw meta-analysis (Fixed effect)		1.73453	3.03461	0.567605		2.21876		0.329764				223302			0	2.21876	0.329764
RETINA_FRACTAL_DIMENSION_META_CLSA_GoDARTS_UKB_2022	LATIN_EUROPEAN_PERSIAN	IMRE	ITGA11	ITGA11	Inverse variance weighted meta-analysis (Fixed effect)		2.18896	3.8309	0.567731		1.81657		0.403215				223302			0	1.81657	0.403215
RETINA_FRACTAL_DIMENSION_META_CLSA_GoDARTS_UKB_2022	LATIN_EUROPEAN_PERSIAN	IMRE	ITGA11	ITGA11	MR-PRESSO Raw meta-analysis (Fixed effect)		2.18896	3.8309	0.567731		1.81657		0.403215				223302			0	1.81657	0.403215
RETINA_FRACTAL_DIMENSION_META_CLSA_GoDARTS_UKB_2022	LATIN_EUROPEAN_PERSIAN	ONCIII	CGB3	CGB3	MR Egger meta-analysis (Fixed effect)		-3.6146	6.33776	0.568455		0.0241768		0.987984	0.00314217	0.00615751	0.609842	223302	0.228239	0.892151	0	0.0241768	0.987984
RETINA_FRACTAL_DIMENSION_META_CLSA_GoDARTS_UKB_2022	LATIN_EUROPEAN_PERSIAN	ONCIII	CGB3	CGB5	MR Egger meta-analysis (Fixed effect)		-3.6146	6.33776	0.568455		0.0241768		0.987984	0.00314217	0.00615751	0.609842	223302	0.228239	0.892151	0	0.0241768	0.987984
RETINA_FRACTAL_DIMENSION_META_CLSA_GoDARTS_UKB_2022	LATIN_EUROPEAN_PERSIAN	ONCIII	CGB3	CGB8	MR Egger meta-analysis (Fixed effect)		-3.6146	6.33776	0.568455		0.0241768		0.987984	0.00314217	0.00615751	0.609842	223302	0.228239	0.892151	0	0.0241768	0.987984
RETINA_FRACTAL_DIMENSION_META_CLSA_GoDARTS_UKB_2022	LATIN_EUROPEAN_PERSIAN	CVDII	SLAMF7	SLAMF7	Inverse variance weighted meta-analysis (Fixed effect)		2.06537	3.62424	0.568762		1.32247		0.516215				223302			0	1.32247	0.516215
RETINA_FRACTAL_DIMENSION_META_CLSA_GoDARTS_UKB_2022	LATIN_EUROPEAN_PERSIAN	NEUR_EXP	GGT5	GGT5	Weighted median meta-analysis (Fixed effect)		3.23389	5.67772	0.568966		2.35002		0.308816				223302			0	2.35002	0.308816
RETINA_FRACTAL_DIMENSION_META_CLSA_GoDARTS_UKB_2022	LATIN_EUROPEAN_PERSIAN	MET	REG4	REG4	MR Egger meta-analysis (Fixed effect)		3.74182	6.57449	0.56926		0.0488531		0.975869	0.000623471	0.00636729	0.921998	223302	0.725709	0.695688	0	0.0488531	0.975869
RETINA_FRACTAL_DIMENSION_META_CLSA_GoDARTS_UKB_2022	LATIN_EUROPEAN_PERSIAN	NEUR_EXP	NPM1	NPM1	MR Egger meta-analysis (Fixed effect)		-3.67759	6.46493	0.569457		1.736		0.41979	0.00271376	0.00627681	0.665489	223302	1.07275	0.584866	0	1.736	0.41979
RETINA_FRACTAL_DIMENSION_META_CLSA_GoDARTS_UKB_2022	LATIN_EUROPEAN_PERSIAN	ONCIII	CDC27	CDC27	Weighted median meta-analysis (Fixed effect)		-2.93903	5.1732	0.569949		0.710858		0.700873				223302			0	0.710858	0.700873
RETINA_FRACTAL_DIMENSION_META_CLSA_GoDARTS_UKB_2022	LATIN_EUROPEAN_PERSIAN	ONCIII	ACTN4	ACTN4	Robust adjusted profile score (RAPS) meta-analysis (Fixed effect)		2.045	3.60175	0.570184		0.715427		0.699273				223302			0	0.715427	0.699273
RETINA_FRACTAL_DIMENSION_META_CLSA_GoDARTS_UKB_2022	LATIN_EUROPEAN_PERSIAN	IMRE	PRDX1	PRDX1	Inverse variance weighted meta-analysis (Fixed effect)		-1.85356	3.26798	0.570586		1.74972		0.416921				223302			0	1.74972	0.416921
RETINA_FRACTAL_DIMENSION_META_CLSA_GoDARTS_UKB_2022	LATIN_EUROPEAN_PERSIAN	ONC	FGF.BP1	FGFBP1	MR-PRESSO Raw meta-analysis (Fixed effect)		1.96395	3.4631	0.57064		6.72787		0.0345988				223302			0	6.72787	0.0345988
RETINA_FRACTAL_DIMENSION_META_CLSA_GoDARTS_UKB_2022	LATIN_EUROPEAN_PERSIAN	MET	ENTPD5	ENTPD5	MR Egger meta-analysis (Fixed effect)		3.9234	6.92695	0.571125		6.73202		0.0345272	0.00186541	0.00671265	0.781093	223302	8.59137	0.0136272	0	6.73202	0.0345272
RETINA_FRACTAL_DIMENSION_META_CLSA_GoDARTS_UKB_2022	LATIN_EUROPEAN_PERSIAN	CREG	LRMP	LRMP	Inverse variance weighted meta-analysis (Fixed effect)		-1.85034	3.27048	0.571549		0.265452		0.875705				223302			0	0.265452	0.875705
RETINA_FRACTAL_DIMENSION_META_CLSA_GoDARTS_UKB_2022	LATIN_EUROPEAN_PERSIAN	CVDIII	PRTN3	PRTN3	MR Egger meta-analysis (Fixed effect)		-4.1025	7.27046	0.572571		0.828753		0.660752	0.00416152	0.00705197	0.55511	223302	1.3732	0.503283	0	0.828753	0.660752
RETINA_FRACTAL_DIMENSION_META_CLSA_GoDARTS_UKB_2022	LATIN_EUROPEAN_PERSIAN	CVDII	IL6	IL6	Inverse variance weighted meta-analysis (Fixed effect)		2.01776	3.58287	0.57332		4.54155		0.103232				223302			0	4.54155	0.103232
RETINA_FRACTAL_DIMENSION_META_CLSA_GoDARTS_UKB_2022	LATIN_EUROPEAN_PERSIAN	CVDII	Dkk.1	DKK1	Weighted median meta-analysis (Fixed effect)		3.20904	5.70081	0.573497		2.96231		0.227375				223302			0	2.96231	0.227375
RETINA_FRACTAL_DIMENSION_META_CLSA_GoDARTS_UKB_2022	LATIN_EUROPEAN_PERSIAN	IMRE	IL5	IL5	Inverse variance weighted meta-analysis (Fixed effect)		-1.97375	3.5069	0.573559		3.43191		0.179792				223302			0	3.43191	0.179792
RETINA_FRACTAL_DIMENSION_META_CLSA_GoDARTS_UKB_2022	LATIN_EUROPEAN_PERSIAN	ONC	FURIN	FURIN	Inverse variance weighted meta-analysis (Fixed effect)		2.0378	3.62116	0.573606		0.251071		0.882024				223302			0	0.251071	0.882024
RETINA_FRACTAL_DIMENSION_META_CLSA_GoDARTS_UKB_2022	LATIN_EUROPEAN_PERSIAN	CVDII	PD.L2	PDCD1LG2	Inverse variance weighted meta-analysis (Fixed effect)		1.95573	3.47576	0.573654		6.82994		0.0328774				223302			0	6.82994	0.0328774
RETINA_FRACTAL_DIMENSION_META_CLSA_GoDARTS_UKB_2022	LATIN_EUROPEAN_PERSIAN	CREG	ARSB	ARSB	MR-PRESSO Raw meta-analysis (Fixed effect)		-1.83257	3.25697	0.573667		0.158581		0.923772				223302			0	0.158581	0.923772
RETINA_FRACTAL_DIMENSION_META_CLSA_GoDARTS_UKB_2022	LATIN_EUROPEAN_PERSIAN	DEVE	ANGPTL4	ANGPTL4	MR-PRESSO Raw meta-analysis (Fixed effect)		1.80069	3.20306	0.573994		4.30039		0.116462				223302			0	4.30039	0.116462
RETINA_FRACTAL_DIMENSION_META_CLSA_GoDARTS_UKB_2022	LATIN_EUROPEAN_PERSIAN	ONCIII	IFNGR2	IFNGR2	MR-PRESSO Raw meta-analysis (Fixed effect)		1.68616	3.0001	0.574092		3.84611		0.14616				223302			0	3.84611	0.14616
RETINA_FRACTAL_DIMENSION_META_CLSA_GoDARTS_UKB_2022	LATIN_EUROPEAN_PERSIAN	MET	NPTXR	NPTXR	MR Egger meta-analysis (Fixed effect)		-3.91984	6.98727	0.574799		1.45108		0.484064	0.008675	0.00677539	0.200415	223302	1.63193	0.442212	0	1.45108	0.484064
RETINA_FRACTAL_DIMENSION_META_CLSA_GoDARTS_UKB_2022	LATIN_EUROPEAN_PERSIAN	CMET	GNLY	GNLY	Inverse variance weighted meta-analysis (Fixed effect)		-1.98934	3.55324	0.575571		1.53356		0.464507				223302			0	1.53356	0.464507
RETINA_FRACTAL_DIMENSION_META_CLSA_GoDARTS_UKB_2022	LATIN_EUROPEAN_PERSIAN	DEVE	ENPP2	ENPP2	MR-PRESSO Raw meta-analysis (Fixed effect)		-1.80438	3.22438	0.575749		2.90519		0.233962				223302			0	2.90519	0.233962
RETINA_FRACTAL_DIMENSION_META_CLSA_GoDARTS_UKB_2022	LATIN_EUROPEAN_PERSIAN	CVDIII	KLK6	KLK6	Inverse variance weighted meta-analysis (Fixed effect)		-2.05091	3.66582	0.575842		1.62074		0.444694				223302			0	1.62074	0.444694
RETINA_FRACTAL_DIMENSION_META_CLSA_GoDARTS_UKB_2022	EUROPEAN_PERSIAN	ONC	IFN.gamma.R1	IFNGR1	Robust adjusted profile score (RAPS) meta-analysis (Fixed effect)		2.8974	5.18173	0.576055		0.0786058		0.779196				148868			0	0.0786058	0.779196
RETINA_FRACTAL_DIMENSION_META_CLSA_GoDARTS_UKB_2022	LATIN_EUROPEAN_PERSIAN	DEVE	STIP1	STIP1	MR-PRESSO Raw meta-analysis (Fixed effect)		-1.6427	2.94507	0.576994		0.0674142		0.966855				223302			0	0.0674142	0.966855
RETINA_FRACTAL_DIMENSION_META_CLSA_GoDARTS_UKB_2022	LATIN_EUROPEAN_PERSIAN	NEUR_EXP	SMOC1	SMOC1	Weighted median meta-analysis (Fixed effect)		-2.80627	5.03759	0.577483		1.56854		0.456454				223302			0	1.56854	0.456454
RETINA_FRACTAL_DIMENSION_META_CLSA_GoDARTS_UKB_2022	LATIN_EUROPEAN_PERSIAN	NEUR_EXP	RBKS	RBKS	Inverse variance weighted meta-analysis (Fixed effect)		-1.92585	3.46251	0.578074		1.8202		0.402484				223302			0	1.8202	0.402484
RETINA_FRACTAL_DIMENSION_META_CLSA_GoDARTS_UKB_2022	LATIN_EUROPEAN_PERSIAN	CREG	CBL	CBL	Weighted median meta-analysis (Fixed effect)		-2.88815	5.19601	0.578321		0.380406		0.826791				223302			0	0.380406	0.826791
RETINA_FRACTAL_DIMENSION_META_CLSA_GoDARTS_UKB_2022	LATIN_EUROPEAN_PERSIAN	CVDIII	RARRES2	RARRES2	Weighted median meta-analysis (Fixed effect)		3.29169	5.92311	0.578392		1.18152		0.553906				223302			0	1.18152	0.553906
RETINA_FRACTAL_DIMENSION_META_CLSA_GoDARTS_UKB_2022	LATIN_EUROPEAN	DEVE	CTSF	CTSF	Robust adjusted profile score (RAPS) meta-analysis (Fixed effect)		-2.16919	3.90329	0.578392		0.226452		0.634167				148868			0	0.226452	0.634167
RETINA_FRACTAL_DIMENSION_META_CLSA_GoDARTS_UKB_2022	LATIN_EUROPEAN_PERSIAN	ONC	EPHA2	EPHA2	MR Egger meta-analysis (Fixed effect)		-3.66436	6.59474	0.578451		2.81972		0.244177	0.0107193	0.00639747	0.0938263	223302	1.5337	0.464473	0	2.81972	0.244177
RETINA_FRACTAL_DIMENSION_META_CLSA_GoDARTS_UKB_2022	LATIN_EUROPEAN_PERSIAN	ONC	TCL1A	TCL1A	Weighted median meta-analysis (Fixed effect)		-3.16855	5.70425	0.578573		0.883256		0.642989				223302			0	0.883256	0.642989
RETINA_FRACTAL_DIMENSION_META_CLSA_GoDARTS_UKB_2022	LATIN_PERSIAN	NEUR_EXP	ATP6V1F	ATP6V1F	Robust adjusted profile score (RAPS) meta-analysis (Fixed effect)		-2.4179	4.35512	0.578768		1.04966		0.305586				148868			0	1.04966	0.305586
RETINA_FRACTAL_DIMENSION_META_CLSA_GoDARTS_UKB_2022	LATIN_EUROPEAN_PERSIAN	MET	DIABLO	DIABLO	MR-PRESSO Raw meta-analysis (Fixed effect)		-1.84197	3.31784	0.578777		0.590895		0.744199				223302			0	0.590895	0.744199
RETINA_FRACTAL_DIMENSION_META_CLSA_GoDARTS_UKB_2022	LATIN_EUROPEAN_PERSIAN	CREG	ARHGAP1	ARHGAP1	Weighted median meta-analysis (Fixed effect)		-2.88845	5.2108	0.57936		1.14836		0.563167				223302			0	1.14836	0.563167
RETINA_FRACTAL_DIMENSION_META_CLSA_GoDARTS_UKB_2022	LATIN_EUROPEAN_PERSIAN	MET	KLK10	KLK10	MR Egger meta-analysis (Fixed effect)		3.7975	6.86042	0.579895		0.886413		0.641975	0.00244598	0.00665126	0.713062	223302	0.985317	0.611	0	0.886413	0.641975
RETINA_FRACTAL_DIMENSION_META_CLSA_GoDARTS_UKB_2022	LATIN_EUROPEAN	CREG	GFRA2	GFRA2	Robust adjusted profile score (RAPS) meta-analysis (Fixed effect)		-2.17316	3.9263	0.579928		1.29373		0.255361				148868			0	1.29373	0.255361
RETINA_FRACTAL_DIMENSION_META_CLSA_GoDARTS_UKB_2022	LATIN_EUROPEAN_PERSIAN	NEURO	RGMB	RGMB	MR Egger meta-analysis (Fixed effect)		3.75559	6.79076	0.580234		0.356453		0.836753	0.00492342	0.00658568	0.454704	223302	1.17258	0.556387	0	0.356453	0.836753
RETINA_FRACTAL_DIMENSION_META_CLSA_GoDARTS_UKB_2022	LATIN_PERSIAN	IMRE	IFNLR1	IFNLR1	Robust adjusted profile score (RAPS) meta-analysis (Fixed effect)		2.59056	4.68427	0.58024		0.0326212		0.856671				148868			0	0.0326212	0.856671
RETINA_FRACTAL_DIMENSION_META_CLSA_GoDARTS_UKB_2022	LATIN_EUROPEAN_PERSIAN	IMRE	CNTNAP2	CNTNAP2	MR-PRESSO Raw meta-analysis (Fixed effect)		-2.03428	3.68045	0.580451		1.64291		0.439792				223302			0	1.64291	0.439792
RETINA_FRACTAL_DIMENSION_META_CLSA_GoDARTS_UKB_2022	LATIN_EUROPEAN	NEURO	BCAN	BCAN	Robust adjusted profile score (RAPS) meta-analysis (Fixed effect)		2.17131	3.93217	0.580817		0.166629		0.683125				148868			0	0.166629	0.683125
RETINA_FRACTAL_DIMENSION_META_CLSA_GoDARTS_UKB_2022	LATIN_EUROPEAN_PERSIAN	ONC	CD207	CD207	Weighted median meta-analysis (Fixed effect)		-3.13266	5.6749	0.580935		2.35895		0.30744				223302			0	2.35895	0.30744
RETINA_FRACTAL_DIMENSION_META_CLSA_GoDARTS_UKB_2022	LATIN_EUROPEAN_PERSIAN	IMRE	ITGA6	ITGA6	MR Egger meta-analysis (Fixed effect)		3.58048	6.48794	0.581039		0.0348912		0.982706	-0.00142383	0.00629357	0.821018	223302	0.569046	0.752373	0	0.0348912	0.982706
RETINA_FRACTAL_DIMENSION_META_CLSA_GoDARTS_UKB_2022	LATIN_EUROPEAN_PERSIAN	CVDIII	KLK6	KLK6	MR-PRESSO Raw meta-analysis (Fixed effect)		-1.96648	3.56337	0.581044		1.63036		0.442559				223302			0	1.63036	0.442559
RETINA_FRACTAL_DIMENSION_META_CLSA_GoDARTS_UKB_2022	LATIN_EUROPEAN_PERSIAN	NEURO	DRAXIN	DRAXIN	Inverse variance weighted meta-analysis (Fixed effect)		-1.84509	3.34411	0.581124		0.143764		0.930641				223302			0	0.143764	0.930641
RETINA_FRACTAL_DIMENSION_META_CLSA_GoDARTS_UKB_2022	LATIN_EUROPEAN_PERSIAN	CREG	SEZ6L2	SEZ6L2	Weighted median meta-analysis (Fixed effect)		-3.09023	5.60275	0.581252		0.225733		0.89327				223302			0	0.225733	0.89327
RETINA_FRACTAL_DIMENSION_META_CLSA_GoDARTS_UKB_2022	LATIN_EUROPEAN_PERSIAN	ORG	LRP1	LRP1	Inverse variance weighted meta-analysis (Fixed effect)		-1.85284	3.36101	0.581446		1.10882		0.57441				223302			0	1.10882	0.57441
RETINA_FRACTAL_DIMENSION_META_CLSA_GoDARTS_UKB_2022	LATIN_EUROPEAN_PERSIAN	ORG	LRP1	LRP1	MR-PRESSO Raw meta-analysis (Fixed effect)		-1.85284	3.36101	0.581446		1.10882		0.57441				223302			0	1.10882	0.57441
RETINA_FRACTAL_DIMENSION_META_CLSA_GoDARTS_UKB_2022	LATIN_EUROPEAN_PERSIAN	ORG	NBN	NBN	Inverse variance weighted meta-analysis (Fixed effect)		1.85499	3.36722	0.581706		0.136592		0.933984				223302			0	0.136592	0.933984
RETINA_FRACTAL_DIMENSION_META_CLSA_GoDARTS_UKB_2022	LATIN_EUROPEAN_PERSIAN	INF	CD40	CD40	MR Egger meta-analysis (Fixed effect)		-3.7297	6.77308	0.581863		2.06133		0.35677	0.00322829	0.00658852	0.624143	223302	3.44969	0.178201	0	2.06133	0.35677
RETINA_FRACTAL_DIMENSION_META_CLSA_GoDARTS_UKB_2022	LATIN_EUROPEAN_PERSIAN	CREG	LYAR	LYAR	MR-PRESSO Raw meta-analysis (Fixed effect)		1.72609	3.13584	0.582019		1.29765		0.522659				223302			0	1.29765	0.522659
RETINA_FRACTAL_DIMENSION_META_CLSA_GoDARTS_UKB_2022	LATIN_EUROPEAN_PERSIAN	DEVE	APP	APP	MR-PRESSO Raw meta-analysis (Fixed effect)		1.62421	2.95212	0.582193		1.44255		0.486133				223302			0	1.44255	0.486133
RETINA_FRACTAL_DIMENSION_META_CLSA_GoDARTS_UKB_2022	LATIN_EUROPEAN	CVDIII	SCGB3A2	SCGB3A2	Robust adjusted profile score (RAPS) meta-analysis (Fixed effect)		-2.25413	4.09753	0.582239		0.156541		0.692362				148868			0	0.156541	0.692362
RETINA_FRACTAL_DIMENSION_META_CLSA_GoDARTS_UKB_2022	LATIN_EUROPEAN_PERSIAN	DEVE	CDON	CDON	MR-PRESSO Raw meta-analysis (Fixed effect)		1.92148	3.49293	0.582248		1.00761		0.604227				223302			0	1.00761	0.604227
RETINA_FRACTAL_DIMENSION_META_CLSA_GoDARTS_UKB_2022	LATIN_EUROPEAN_PERSIAN	IMRE	EDAR	EDAR	Inverse variance weighted meta-analysis (Fixed effect)		-1.779	3.23403	0.582259		4.65481		0.0975485				223302			0	4.65481	0.0975485
RETINA_FRACTAL_DIMENSION_META_CLSA_GoDARTS_UKB_2022	LATIN_EUROPEAN	INF	Beta.NGF	NGF	Robust adjusted profile score (RAPS) meta-analysis (Fixed effect)		-2.25359	4.0984	0.582408		0.00537402		0.941561				148868			0	0.00537402	0.941561
RETINA_FRACTAL_DIMENSION_META_CLSA_GoDARTS_UKB_2022	LATIN_EUROPEAN_PERSIAN	CVDIII	IGFBP.7	IGFBP7	MR-PRESSO Raw meta-analysis (Fixed effect)		1.9066	3.46872	0.582555		1.64225		0.439937				223302			0	1.64225	0.439937
RETINA_FRACTAL_DIMENSION_META_CLSA_GoDARTS_UKB_2022	LATIN_EUROPEAN	IMRE	CLEC7A	CLEC7A	Robust adjusted profile score (RAPS) meta-analysis (Fixed effect)		-2.17444	3.96245	0.583169		4.21492		0.04007				148868			0	4.21492	0.04007
RETINA_FRACTAL_DIMENSION_META_CLSA_GoDARTS_UKB_2022	LATIN_EUROPEAN_PERSIAN	ORG	NBN	NBN	MR-PRESSO Raw meta-analysis (Fixed effect)		1.7438	3.18092	0.58355		0.152339		0.926659				223302			0	0.152339	0.926659
RETINA_FRACTAL_DIMENSION_META_CLSA_GoDARTS_UKB_2022	LATIN_EUROPEAN_PERSIAN	CREG	ARSB	ARSB	Inverse variance weighted meta-analysis (Fixed effect)		-1.82643	3.33258	0.583656		0.152377		0.926642				223302			0	0.152377	0.926642
RETINA_FRACTAL_DIMENSION_META_CLSA_GoDARTS_UKB_2022	LATIN_EUROPEAN_PERSIAN	MET	SERPINB8	SERPINB8	Weighted median meta-analysis (Fixed effect)		-3.22228	5.8802	0.5837		0.107285		0.947771				223302			0	0.107285	0.947771
RETINA_FRACTAL_DIMENSION_META_CLSA_GoDARTS_UKB_2022	LATIN_EUROPEAN_PERSIAN	DEVE	ROBO1	ROBO1	Inverse variance weighted meta-analysis (Fixed effect)		-1.90919	3.48626	0.583945		2.54173		0.280589				223302			0	2.54173	0.280589
RETINA_FRACTAL_DIMENSION_META_CLSA_GoDARTS_UKB_2022	LATIN_EUROPEAN_PERSIAN	MET	ENPP7	ENPP7	MR Egger meta-analysis (Fixed effect)		3.75552	6.85885	0.584005		1.61745		0.445426	-0.00545165	0.00661891	0.41014	223302	2.07399	0.354519	0	1.61745	0.445426
RETINA_FRACTAL_DIMENSION_META_CLSA_GoDARTS_UKB_2022	LATIN_EUROPEAN_PERSIAN	CVDIII	TFPI	TFPI	MR Egger meta-analysis (Fixed effect)		3.88246	7.09617	0.584296		1.87226		0.392142	-0.00387616	0.00688608	0.573505	223302	7.34049	0.0254702	0	1.87226	0.392142
RETINA_FRACTAL_DIMENSION_META_CLSA_GoDARTS_UKB_2022	LATIN_EUROPEAN_PERSIAN	ONC	VEGFR.2	KDR	MR-PRESSO Raw meta-analysis (Fixed effect)		1.83184	3.34882	0.584371		8.58878		0.0136449				223302			0	8.58878	0.0136449
RETINA_FRACTAL_DIMENSION_META_CLSA_GoDARTS_UKB_2022	LATIN_EUROPEAN_PERSIAN	CVDIII	SELP	SELP	Inverse variance weighted meta-analysis (Fixed effect)		-1.87938	3.43993	0.58483		0.837816		0.657765				223302			0	0.837816	0.657765
RETINA_FRACTAL_DIMENSION_META_CLSA_GoDARTS_UKB_2022	LATIN_EUROPEAN_PERSIAN	CVDII	CEACAM8	CEACAM8	Weighted median meta-analysis (Fixed effect)		-3.05044	5.58968	0.585253		1.79623		0.407336				223302			0	1.79623	0.407336
RETINA_FRACTAL_DIMENSION_META_CLSA_GoDARTS_UKB_2022	LATIN_EUROPEAN_PERSIAN	DEVE	TPP1	TPP1	MR-PRESSO Raw meta-analysis (Fixed effect)		1.56191	2.86246	0.585305		0.901758		0.637068				223302			0	0.901758	0.637068
RETINA_FRACTAL_DIMENSION_META_CLSA_GoDARTS_UKB_2022	LATIN_EUROPEAN_PERSIAN	CVDIII	ST2	IL1RL1	Weighted median meta-analysis (Fixed effect)		-3.19886	5.86429	0.585423		5.66437		0.058884				223302			0	5.66437	0.058884
RETINA_FRACTAL_DIMENSION_META_CLSA_GoDARTS_UKB_2022	LATIN_EUROPEAN_PERSIAN	ONCIII	TXNDC15	TXNDC15	MR Egger meta-analysis (Fixed effect)		-3.85867	7.07473	0.585468		1.63977		0.440482	0.00913702	0.00686086	0.182939	223302	1.46245	0.48132	0	1.63977	0.440482
RETINA_FRACTAL_DIMENSION_META_CLSA_GoDARTS_UKB_2022	LATIN_EUROPEAN_PERSIAN	NEUR_EXP	PSME1	PSME1	Weighted median meta-analysis (Fixed effect)		-2.90238	5.3222	0.585523		0.446549		0.799895				223302			0	0.446549	0.799895
RETINA_FRACTAL_DIMENSION_META_CLSA_GoDARTS_UKB_2022	LATIN_EUROPEAN_PERSIAN	IMRE	ITGB6	ITGB6	MR-PRESSO Raw meta-analysis (Fixed effect)		1.94848	3.57382	0.58561		1.07113		0.585339				223302			0	1.07113	0.585339
RETINA_FRACTAL_DIMENSION_META_CLSA_GoDARTS_UKB_2022	LATIN_EUROPEAN_PERSIAN	IMRE	CXCL12	CXCL12	MR-PRESSO Raw meta-analysis (Fixed effect)		-1.90565	3.49899	0.586009		8.24688		0.0161888				223302			0	8.24688	0.0161888
RETINA_FRACTAL_DIMENSION_META_CLSA_GoDARTS_UKB_2022	LATIN_EUROPEAN_PERSIAN	MET	TXNDC5	TXNDC5	Weighted median meta-analysis (Fixed effect)		-2.97894	5.47623	0.586458		1.023		0.599597				223302			0	1.023	0.599597
RETINA_FRACTAL_DIMENSION_META_CLSA_GoDARTS_UKB_2022	LATIN_EUROPEAN_PERSIAN	DEVE	COLEC12	COLEC12	MR Egger meta-analysis (Fixed effect)		-3.39485	6.24181	0.586518		2.77251		0.250009	0.00581573	0.00605287	0.336641	223302	1.80995	0.404552	0	2.77251	0.250009
RETINA_FRACTAL_DIMENSION_META_CLSA_GoDARTS_UKB_2022	LATIN_EUROPEAN	ORG	EPO	EPO	Robust adjusted profile score (RAPS) meta-analysis (Fixed effect)		2.17441	4.00093	0.586802		0.0292392		0.864228				148868			0	0.0292392	0.864228
RETINA_FRACTAL_DIMENSION_META_CLSA_GoDARTS_UKB_2022	LATIN_EUROPEAN_PERSIAN	ORG	PDGFC	PDGFC	MR-PRESSO Raw meta-analysis (Fixed effect)		-1.6449	3.02731	0.586887		6.64332		0.0360928				223302			0	6.64332	0.0360928
RETINA_FRACTAL_DIMENSION_META_CLSA_GoDARTS_UKB_2022	LATIN_EUROPEAN_PERSIAN	ORG	CLEC1A	CLEC1A	Weighted median meta-analysis (Fixed effect)		-2.98555	5.49514	0.586918		1.93048		0.380892				223302			0	1.93048	0.380892
RETINA_FRACTAL_DIMENSION_META_CLSA_GoDARTS_UKB_2022	LATIN_EUROPEAN_PERSIAN	DEVE	MATN2	MATN2	MR Egger meta-analysis (Fixed effect)		-3.56963	6.58124	0.587546		1.67561		0.43266	0.00963772	0.00638662	0.131287	223302	0.986743	0.610564	0	1.67561	0.43266
RETINA_FRACTAL_DIMENSION_META_CLSA_GoDARTS_UKB_2022	LATIN_EUROPEAN_PERSIAN	MET	COMT	COMT	MR Egger meta-analysis (Fixed effect)		-3.51029	6.48129	0.588092		4.33027		0.114734	0.00111787	0.00629247	0.858997	223302	3.37942	0.184573	0	4.33027	0.114734
RETINA_FRACTAL_DIMENSION_META_CLSA_GoDARTS_UKB_2022	LATIN_EUROPEAN_PERSIAN	INF	NRTN	NRTN	MR-PRESSO Raw meta-analysis (Fixed effect)		-1.75698	3.24557	0.588269		2.90347		0.234164				223302			0	2.90347	0.234164
RETINA_FRACTAL_DIMENSION_META_CLSA_GoDARTS_UKB_2022	LATIN_EUROPEAN_PERSIAN	NEUR_EXP	FCAR	FCAR	Weighted median meta-analysis (Fixed effect)		2.96452	5.47707	0.588329		0.538797		0.763839				223302			0	0.538797	0.763839
RETINA_FRACTAL_DIMENSION_META_CLSA_GoDARTS_UKB_2022	LATIN_EUROPEAN_PERSIAN	INF	NT.3	NTF3	MR-PRESSO Raw meta-analysis (Fixed effect)		-1.80883	3.3435	0.588507		4.71944		0.0944467				223302			0	4.71944	0.0944467
RETINA_FRACTAL_DIMENSION_META_CLSA_GoDARTS_UKB_2022	LATIN_EUROPEAN_PERSIAN	ONCIII	USO1	USO1	Weighted median meta-analysis (Fixed effect)		-2.81464	5.20496	0.588673		1.34162		0.511295				223302			0	1.34162	0.511295
RETINA_FRACTAL_DIMENSION_META_CLSA_GoDARTS_UKB_2022	LATIN_EUROPEAN_PERSIAN	ORG	STX8	STX8	Inverse variance weighted meta-analysis (Fixed effect)		-1.73764	3.21491	0.588855		1.31936		0.517016				223302			0	1.31936	0.517016
RETINA_FRACTAL_DIMENSION_META_CLSA_GoDARTS_UKB_2022	EUROPEAN_PERSIAN	DEVE	MIF	MIF	Robust adjusted profile score (RAPS) meta-analysis (Fixed effect)		-2.69658	4.99346	0.589182		0.395216		0.52957				148868			0	0.395216	0.52957
RETINA_FRACTAL_DIMENSION_META_CLSA_GoDARTS_UKB_2022	LATIN_EUROPEAN_PERSIAN	CMET	ST6GAL1	ST6GAL1	Weighted median meta-analysis (Fixed effect)		3.01344	5.58025	0.589184		9.73489		0.00769301				223302			0	9.73489	0.00769301
RETINA_FRACTAL_DIMENSION_META_CLSA_GoDARTS_UKB_2022	LATIN_EUROPEAN	NEURO	SMOC2	SMOC2	Robust adjusted profile score (RAPS) meta-analysis (Fixed effect)		2.12776	3.94023	0.589191		0.275822		0.599453				148868			0	0.275822	0.599453
RETINA_FRACTAL_DIMENSION_META_CLSA_GoDARTS_UKB_2022	LATIN_EUROPEAN_PERSIAN	CREG	PFKM	PFKM	MR-PRESSO Raw meta-analysis (Fixed effect)		-1.7012	3.15153	0.589334		1.4635		0.481065				223302			0	1.4635	0.481065
RETINA_FRACTAL_DIMENSION_META_CLSA_GoDARTS_UKB_2022	LATIN_EUROPEAN_PERSIAN	CMET	CR2	CR2	Weighted median meta-analysis (Fixed effect)		-3.03111	5.61591	0.589379		6.05365		0.0484693				223302			0	6.05365	0.0484693
RETINA_FRACTAL_DIMENSION_META_CLSA_GoDARTS_UKB_2022	LATIN_EUROPEAN_PERSIAN	ONCIII	CNPY2	CNPY2	MR Egger meta-analysis (Fixed effect)		-3.52218	6.52904	0.589567		4.18057		0.123652	-0.000250548	0.0063379	0.968466	223302	3.52724	0.171423	0	4.18057	0.123652
RETINA_FRACTAL_DIMENSION_META_CLSA_GoDARTS_UKB_2022	LATIN_EUROPEAN_PERSIAN	ONC	CD48	CD48	MR-PRESSO Raw meta-analysis (Fixed effect)		1.7708	3.28733	0.590112		0.895806		0.638967				223302			0	0.895806	0.638967
RETINA_FRACTAL_DIMENSION_META_CLSA_GoDARTS_UKB_2022	LATIN_EUROPEAN_PERSIAN	INF	IL.17A	IL17A	MR Egger meta-analysis (Fixed effect)		-3.82825	7.10791	0.59017		1.44143		0.486404	0.00146792	0.00691308	0.831842	223302	0.464589	0.792712	0	1.44143	0.486404
RETINA_FRACTAL_DIMENSION_META_CLSA_GoDARTS_UKB_2022	LATIN_EUROPEAN_PERSIAN	DEVE	ITGA5	ITGA5	MR-PRESSO Raw meta-analysis (Fixed effect)		1.71748	3.18965	0.590263		1.81055		0.404432				223302			0	1.81055	0.404432
RETINA_FRACTAL_DIMENSION_META_CLSA_GoDARTS_UKB_2022	LATIN_EUROPEAN_PERSIAN	DEVE	CRHBP	CRHBP	MR-PRESSO Raw meta-analysis (Fixed effect)		1.56303	2.90454	0.590485		7.92026		0.0190606				223302			0	7.92026	0.0190606
RETINA_FRACTAL_DIMENSION_META_CLSA_GoDARTS_UKB_2022	LATIN_EUROPEAN_PERSIAN	CREG	LGALS7	LGALS7	Inverse variance weighted meta-analysis (Fixed effect)		1.85503	3.449	0.590683		1.58501		0.45271				223302			0	1.58501	0.45271
RETINA_FRACTAL_DIMENSION_META_CLSA_GoDARTS_UKB_2022	LATIN_EUROPEAN_PERSIAN	CREG	LGALS7	LGALS7B	Inverse variance weighted meta-analysis (Fixed effect)		1.85503	3.449	0.590683		1.58501		0.45271				223302			0	1.58501	0.45271
RETINA_FRACTAL_DIMENSION_META_CLSA_GoDARTS_UKB_2022	LATIN_EUROPEAN_PERSIAN	MET	CD1C	CD1C	MR-PRESSO Raw meta-analysis (Fixed effect)		-1.87922	3.49673	0.590977		2.98282		0.225055				223302			0	2.98282	0.225055
RETINA_FRACTAL_DIMENSION_META_CLSA_GoDARTS_UKB_2022	LATIN_EUROPEAN_PERSIAN	ONCIII	CD300E	CD300E	MR-PRESSO Raw meta-analysis (Fixed effect)		-1.65032	3.07157	0.591067		7.65003		0.0218182				223302			0	7.65003	0.0218182
RETINA_FRACTAL_DIMENSION_META_CLSA_GoDARTS_UKB_2022	LATIN_EUROPEAN_PERSIAN	CMET	COL18A1	COL18A1	MR-PRESSO Raw meta-analysis (Fixed effect)		2.01283	3.74628	0.591069		1.22497		0.542002				223302			0	1.22497	0.542002
RETINA_FRACTAL_DIMENSION_META_CLSA_GoDARTS_UKB_2022	LATIN_EUROPEAN	CVDIII	PAI	SERPINE1	Robust adjusted profile score (RAPS) meta-analysis (Fixed effect)		2.17101	4.04322	0.591302		0.32313		0.569733				148868			0	0.32313	0.569733
RETINA_FRACTAL_DIMENSION_META_CLSA_GoDARTS_UKB_2022	LATIN_EUROPEAN	ONC	WFDC2	WFDC2	Robust adjusted profile score (RAPS) meta-analysis (Fixed effect)		-2.0636	3.84357	0.591338		0.43749		0.508336				148868			0	0.43749	0.508336
RETINA_FRACTAL_DIMENSION_META_CLSA_GoDARTS_UKB_2022	LATIN_EUROPEAN_PERSIAN	NEUR_EXP	KIR2DL3	KIR2DL3	MR Egger meta-analysis (Fixed effect)		-3.53248	6.58465	0.591632		3.2022		0.201675	0.00491796	0.00637295	0.440296	223302	1.99666	0.368495	0	3.2022	0.201675
RETINA_FRACTAL_DIMENSION_META_CLSA_GoDARTS_UKB_2022	LATIN_EUROPEAN_PERSIAN	CVDIII	LDL.receptor	LDLR	Inverse variance weighted meta-analysis (Fixed effect)		-2.03745	3.79787	0.591633		4.6174		0.0993903				223302			0	4.6174	0.0993903
RETINA_FRACTAL_DIMENSION_META_CLSA_GoDARTS_UKB_2022	LATIN_EUROPEAN_PERSIAN	CMET	COL18A1	COL18A1	Inverse variance weighted meta-analysis (Fixed effect)		2.01821	3.76217	0.591649		1.22473		0.542067				223302			0	1.22473	0.542067
RETINA_FRACTAL_DIMENSION_META_CLSA_GoDARTS_UKB_2022	LATIN_EUROPEAN_PERSIAN	CVDIII	MEPE	MEPE	Inverse variance weighted meta-analysis (Fixed effect)		-1.90014	3.5499	0.592467		5.36005		0.0685614				223302			0	5.36005	0.0685614
RETINA_FRACTAL_DIMENSION_META_CLSA_GoDARTS_UKB_2022	LATIN_EUROPEAN	NEURO	FcRL2	FCRL2	Robust adjusted profile score (RAPS) meta-analysis (Fixed effect)		-2.1106	3.94357	0.592512		1.56817		0.210473				148868			0	1.56817	0.210473
RETINA_FRACTAL_DIMENSION_META_CLSA_GoDARTS_UKB_2022	LATIN_EUROPEAN_PERSIAN	ORG	DSG4	DSG4	MR-PRESSO Raw meta-analysis (Fixed effect)		-1.89428	3.54178	0.592761		0.00457736		0.997714				223302			0	0.00457736	0.997714
RETINA_FRACTAL_DIMENSION_META_CLSA_GoDARTS_UKB_2022	LATIN_EUROPEAN_PERSIAN	NEUR_EXP	HMOX2	HMOX2	Inverse variance weighted meta-analysis (Fixed effect)		-1.76822	3.31494	0.593751		0.0370636		0.981639				223302			0	0.0370636	0.981639
RETINA_FRACTAL_DIMENSION_META_CLSA_GoDARTS_UKB_2022	LATIN_EUROPEAN_PERSIAN	MET	ADGRG2	ADGRG2	MR Egger meta-analysis (Fixed effect)		3.8122	7.14975	0.5939		3.064		0.216103	-0.000495388	0.00693444	0.943049	223302	11.2512	0.00360446	0	3.064	0.216103
RETINA_FRACTAL_DIMENSION_META_CLSA_GoDARTS_UKB_2022	LATIN_EUROPEAN_PERSIAN	ONC	PVRL4	NECTIN4	Inverse variance weighted meta-analysis (Fixed effect)		1.92559	3.61154	0.59391		0.0231681		0.988483				223302			0	0.0231681	0.988483
RETINA_FRACTAL_DIMENSION_META_CLSA_GoDARTS_UKB_2022	LATIN_EUROPEAN_PERSIAN	NEUR_EXP	ISLR2	ISLR2	MR-PRESSO Raw meta-analysis (Fixed effect)		1.80438	3.39134	0.594688		4.08601		0.129639				223302			0	4.08601	0.129639
RETINA_FRACTAL_DIMENSION_META_CLSA_GoDARTS_UKB_2022	LATIN_EUROPEAN_PERSIAN	INF	EN.RAGE	S100A12	Inverse variance weighted meta-analysis (Fixed effect)		-1.96833	3.70308	0.595045		1.98083		0.371423				223302			0	1.98083	0.371423
RETINA_FRACTAL_DIMENSION_META_CLSA_GoDARTS_UKB_2022	LATIN_EUROPEAN_PERSIAN	ONCIII	RP2	RP2	MR Egger meta-analysis (Fixed effect)		-3.33529	6.27554	0.59509		2.6124		0.270848	0.00171699	0.0060927	0.778088	223302	4.94967	0.0841769	0	2.6124	0.270848
RETINA_FRACTAL_DIMENSION_META_CLSA_GoDARTS_UKB_2022	LATIN_PERSIAN	INF	IL.1.alpha	IL1A	Robust adjusted profile score (RAPS) meta-analysis (Fixed effect)		-2.62947	4.95472	0.595626		1.90194		0.167862				148868			0	1.90194	0.167862
RETINA_FRACTAL_DIMENSION_META_CLSA_GoDARTS_UKB_2022	LATIN_EUROPEAN_PERSIAN	IMRE	EIF5A	EIF5A	Robust adjusted profile score (RAPS) meta-analysis (Fixed effect)		-1.95162	3.67769	0.59565		0.0141252		0.992962				223302			0	0.0141252	0.992962
RETINA_FRACTAL_DIMENSION_META_CLSA_GoDARTS_UKB_2022	LATIN_EUROPEAN_PERSIAN	NEURO	TMPRSS5	TMPRSS5	Inverse variance weighted meta-analysis (Fixed effect)		-1.84182	3.47078	0.595651		0.520258		0.770952				223302			0	0.520258	0.770952
RETINA_FRACTAL_DIMENSION_META_CLSA_GoDARTS_UKB_2022	LATIN_EUROPEAN_PERSIAN	NEURO	CD200R1	CD200R1	Inverse variance weighted meta-analysis (Fixed effect)		-1.873	3.53133	0.595837		2.01025		0.365999				223302			0	2.01025	0.365999
RETINA_FRACTAL_DIMENSION_META_CLSA_GoDARTS_UKB_2022	LATIN_EUROPEAN_PERSIAN	ONC	VEGFR.3	FLT4	Inverse variance weighted meta-analysis (Fixed effect)		1.97644	3.72745	0.595946		1.62645		0.443426				223302			0	1.62645	0.443426
RETINA_FRACTAL_DIMENSION_META_CLSA_GoDARTS_UKB_2022	LATIN_EUROPEAN_PERSIAN	ONC	VEGFR.3	FLT4	MR-PRESSO Raw meta-analysis (Fixed effect)		1.97644	3.72745	0.595946		1.62645		0.443426				223302			0	1.62645	0.443426
RETINA_FRACTAL_DIMENSION_META_CLSA_GoDARTS_UKB_2022	LATIN_EUROPEAN_PERSIAN	ONC	GPC1	GPC1	MR Egger meta-analysis (Fixed effect)		-3.73176	7.0448	0.596307		4.97914		0.0829458	0.00449507	0.00683139	0.510537	223302	2.83894	0.241843	0	4.97914	0.0829458
RETINA_FRACTAL_DIMENSION_META_CLSA_GoDARTS_UKB_2022	LATIN_EUROPEAN	NEURO	HAGH	HAGH	Robust adjusted profile score (RAPS) meta-analysis (Fixed effect)		2.00708	3.78943	0.596354		0.428383		0.512783				148868			0	0.428383	0.512783
RETINA_FRACTAL_DIMENSION_META_CLSA_GoDARTS_UKB_2022	LATIN_EUROPEAN_PERSIAN	ORG	PTPRJ	PTPRJ	Weighted median meta-analysis (Fixed effect)		2.73022	5.16088	0.596791		0.0352857		0.982512				223302			0	0.0352857	0.982512
RETINA_FRACTAL_DIMENSION_META_CLSA_GoDARTS_UKB_2022	LATIN_EUROPEAN_PERSIAN	ONCIII	TNFAIP8	TNFAIP8	Inverse variance weighted meta-analysis (Fixed effect)		-1.79818	3.40063	0.59696		0.506347		0.776333				223302			0	0.506347	0.776333
RETINA_FRACTAL_DIMENSION_META_CLSA_GoDARTS_UKB_2022	LATIN_EUROPEAN_PERSIAN	DEVE	FCER2	FCER2	MR Egger meta-analysis (Fixed effect)		3.5618	6.73649	0.596991		0.0863749		0.957732	-0.004275	0.00653667	0.51311	223302	0.015715	0.992173	0	0.0863749	0.957732
RETINA_FRACTAL_DIMENSION_META_CLSA_GoDARTS_UKB_2022	LATIN_EUROPEAN	ORG	CA12	CA12	Robust adjusted profile score (RAPS) meta-analysis (Fixed effect)		2.09608	3.96488	0.597039		0.0170199		0.896202				148868			0	0.0170199	0.896202
RETINA_FRACTAL_DIMENSION_META_CLSA_GoDARTS_UKB_2022	LATIN_EUROPEAN_PERSIAN	NEURO	CPA2	CPA2	Inverse variance weighted meta-analysis (Fixed effect)		1.85074	3.5008	0.597039		0.410961		0.814256				223302			0	0.410961	0.814256
RETINA_FRACTAL_DIMENSION_META_CLSA_GoDARTS_UKB_2022	LATIN_EUROPEAN_PERSIAN	ORG	DSG4	DSG4	Robust adjusted profile score (RAPS) meta-analysis (Fixed effect)		-1.9111	3.62242	0.597794		0.041103		0.979658				223302			0	0.041103	0.979658
RETINA_FRACTAL_DIMENSION_META_CLSA_GoDARTS_UKB_2022	LATIN_EUROPEAN	CREG	GH2	GH2	Robust adjusted profile score (RAPS) meta-analysis (Fixed effect)		-2.10854	3.9972	0.597845		0.597779		0.439427				148868			0	0.597779	0.439427
RETINA_FRACTAL_DIMENSION_META_CLSA_GoDARTS_UKB_2022	LATIN_EUROPEAN_PERSIAN	ONCIII	NT5C3A	NT5C3A	Weighted median meta-analysis (Fixed effect)		-2.76393	5.24183	0.597996		0.259856		0.878159				223302			0	0.259856	0.878159
RETINA_FRACTAL_DIMENSION_META_CLSA_GoDARTS_UKB_2022	LATIN_EUROPEAN_PERSIAN	CMET	UMOD	UMOD	Weighted median meta-analysis (Fixed effect)		2.99049	5.67733	0.598372		1.09775		0.5776				223302			0	1.09775	0.5776
RETINA_FRACTAL_DIMENSION_META_CLSA_GoDARTS_UKB_2022	LATIN_EUROPEAN_PERSIAN	INF	CXCL11	CXCL11	Robust adjusted profile score (RAPS) meta-analysis (Fixed effect)		-1.95866	3.72132	0.598657		0.30191		0.859886				223302			0	0.30191	0.859886
RETINA_FRACTAL_DIMENSION_META_CLSA_GoDARTS_UKB_2022	LATIN_EUROPEAN_PERSIAN	MET	CCDC80	CCDC80	Inverse variance weighted meta-analysis (Fixed effect)		1.74797	3.32428	0.599015		4.36956		0.112503				223302			0	4.36956	0.112503
RETINA_FRACTAL_DIMENSION_META_CLSA_GoDARTS_UKB_2022	LATIN_EUROPEAN_PERSIAN	NEURO	VWC2	VWC2	Weighted median meta-analysis (Fixed effect)		2.8638	5.45018	0.59927		0.192494		0.908239				223302			0	0.192494	0.908239
RETINA_FRACTAL_DIMENSION_META_CLSA_GoDARTS_UKB_2022	LATIN_EUROPEAN_PERSIAN	CVDIII	COL1A1	COL1A1	Weighted median meta-analysis (Fixed effect)		-3.20537	6.10315	0.599445		0.220929		0.895418				223302			0	0.220929	0.895418
RETINA_FRACTAL_DIMENSION_META_CLSA_GoDARTS_UKB_2022	LATIN_EUROPEAN_PERSIAN	NEUR_EXP	FGFR2	FGFR2	MR-PRESSO Raw meta-analysis (Fixed effect)		-1.68708	3.21843	0.600145		5.42499		0.0663709				223302			0	5.42499	0.0663709
RETINA_FRACTAL_DIMENSION_META_CLSA_GoDARTS_UKB_2022	LATIN_EUROPEAN_PERSIAN	INF	MCP.3	CCL7	Weighted median meta-analysis (Fixed effect)		2.82606	5.39234	0.600218		0.19263		0.908178				223302			0	0.19263	0.908178
RETINA_FRACTAL_DIMENSION_META_CLSA_GoDARTS_UKB_2022	LATIN_EUROPEAN_PERSIAN	CMET	SOD1	SOD1	Inverse variance weighted meta-analysis (Fixed effect)		-1.80708	3.45301	0.600741		0.844909		0.655436				223302			0	0.844909	0.655436
RETINA_FRACTAL_DIMENSION_META_CLSA_GoDARTS_UKB_2022	LATIN_EUROPEAN	ORG	ENAH	ENAH	Robust adjusted profile score (RAPS) meta-analysis (Fixed effect)		-1.98291	3.79524	0.601342		0.503969		0.477761				148868			0	0.503969	0.477761
RETINA_FRACTAL_DIMENSION_META_CLSA_GoDARTS_UKB_2022	LATIN_EUROPEAN_PERSIAN	NEUR_EXP	BST2	BST2	Weighted median meta-analysis (Fixed effect)		3.09417	5.92308	0.601397		1.01737		0.601286				223302			0	1.01737	0.601286
RETINA_FRACTAL_DIMENSION_META_CLSA_GoDARTS_UKB_2022	LATIN_EUROPEAN_PERSIAN	DEVE	CD97	CD97	MR-PRESSO Raw meta-analysis (Fixed effect)		-1.80286	3.45165	0.601448		0.164409		0.921084				223302			0	0.164409	0.921084
RETINA_FRACTAL_DIMENSION_META_CLSA_GoDARTS_UKB_2022	LATIN_EUROPEAN	NEUR_EXP	CTF1	CTF1	Robust adjusted profile score (RAPS) meta-analysis (Fixed effect)		-1.97888	3.79536	0.602093		0.24036		0.623946				148868			0	0.24036	0.623946
RETINA_FRACTAL_DIMENSION_META_CLSA_GoDARTS_UKB_2022	LATIN_EUROPEAN	ONC	SPARC	SPARC	Robust adjusted profile score (RAPS) meta-analysis (Fixed effect)		2.05715	3.94599	0.602139		1.56675		0.21068				148868			0	1.56675	0.21068
RETINA_FRACTAL_DIMENSION_META_CLSA_GoDARTS_UKB_2022	LATIN_EUROPEAN_PERSIAN	DEVE	ANGPTL4	ANGPTL4	Inverse variance weighted meta-analysis (Fixed effect)		1.75476	3.36601	0.602145		3.89887		0.142355				223302			0	3.89887	0.142355
RETINA_FRACTAL_DIMENSION_META_CLSA_GoDARTS_UKB_2022	LATIN_EUROPEAN_PERSIAN	CVDIII	SELP	SELP	Weighted median meta-analysis (Fixed effect)		-2.97432	5.70686	0.60224		1.21511		0.544681				223302			0	1.21511	0.544681
RETINA_FRACTAL_DIMENSION_META_CLSA_GoDARTS_UKB_2022	LATIN_EUROPEAN_PERSIAN	ORG	PLIN1	PLIN1	Weighted median meta-analysis (Fixed effect)		-2.83475	5.43958	0.602274		0.781544		0.676534				223302			0	0.781544	0.676534
RETINA_FRACTAL_DIMENSION_META_CLSA_GoDARTS_UKB_2022	LATIN_EUROPEAN_PERSIAN	NEURO	CD200R1	CD200R1	Robust adjusted profile score (RAPS) meta-analysis (Fixed effect)		-1.92397	3.69411	0.60249		2.96546		0.227017				223302			0	2.96546	0.227017
RETINA_FRACTAL_DIMENSION_META_CLSA_GoDARTS_UKB_2022	LATIN_EUROPEAN_PERSIAN	NEURO	gal.8	LGALS8	Inverse variance weighted meta-analysis (Fixed effect)		-1.69883	3.26889	0.603275		0.456735		0.795832				223302			0	0.456735	0.795832
RETINA_FRACTAL_DIMENSION_META_CLSA_GoDARTS_UKB_2022	LATIN_EUROPEAN_PERSIAN	IMRE	NCR1	NCR1	MR Egger meta-analysis (Fixed effect)		-3.44688	6.63314	0.603311		2.77489		0.249713	0.000475083	0.00642612	0.941066	223302	2.67433	0.262589	0	2.77489	0.249713
RETINA_FRACTAL_DIMENSION_META_CLSA_GoDARTS_UKB_2022	LATIN_EUROPEAN_PERSIAN	ORG	WAS	WAS	MR Egger meta-analysis (Fixed effect)		-3.26777	6.2898	0.603388		1.0572		0.58943	0.00373817	0.00610103	0.540067	223302	1.0376	0.595235	0	1.0572	0.58943
RETINA_FRACTAL_DIMENSION_META_CLSA_GoDARTS_UKB_2022	LATIN_EUROPEAN_PERSIAN	CMET	GNLY	GNLY	MR-PRESSO Raw meta-analysis (Fixed effect)		-1.7091	3.29191	0.603634		1.57746		0.454421				223302			0	1.57746	0.454421
RETINA_FRACTAL_DIMENSION_META_CLSA_GoDARTS_UKB_2022	LATIN_EUROPEAN_PERSIAN	NEUR_EXP	PPP3R1	PPP3R1	Weighted median meta-analysis (Fixed effect)		-2.73269	5.26701	0.603878		0.512628		0.773899				223302			0	0.512628	0.773899
RETINA_FRACTAL_DIMENSION_META_CLSA_GoDARTS_UKB_2022	LATIN_EUROPEAN	CREG	OMG	OMG	Robust adjusted profile score (RAPS) meta-analysis (Fixed effect)		-2.01199	3.87819	0.603903		0.0248912		0.874639				148868			0	0.0248912	0.874639
RETINA_FRACTAL_DIMENSION_META_CLSA_GoDARTS_UKB_2022	LATIN_EUROPEAN_PERSIAN	ORG	SERPINA9	SERPINA9	MR Egger meta-analysis (Fixed effect)		-3.64577	7.03036	0.604057		0.132023		0.93612	0.00442416	0.00681935	0.51649	223302	2.08096	0.353284	0	0.132023	0.93612
RETINA_FRACTAL_DIMENSION_META_CLSA_GoDARTS_UKB_2022	LATIN_EUROPEAN	CREG	CRISP2	CRISP2	Robust adjusted profile score (RAPS) meta-analysis (Fixed effect)		-2.08108	4.01348	0.604093		0.0319877		0.858055				148868			0	0.0319877	0.858055
RETINA_FRACTAL_DIMENSION_META_CLSA_GoDARTS_UKB_2022	LATIN_EUROPEAN_PERSIAN	IMRE	DCTN1	DCTN1	Inverse variance weighted meta-analysis (Fixed effect)		-1.6618	3.20728	0.604365		0.506703		0.776195				223302			0	0.506703	0.776195
RETINA_FRACTAL_DIMENSION_META_CLSA_GoDARTS_UKB_2022	LATIN_EUROPEAN_PERSIAN	NEURO	LAT	LAT	Inverse variance weighted meta-analysis (Fixed effect)		-1.62912	3.14473	0.604425		1.20076		0.548604				223302			0	1.20076	0.548604
RETINA_FRACTAL_DIMENSION_META_CLSA_GoDARTS_UKB_2022	LATIN_EUROPEAN	MET	DIABLO	DIABLO	Robust adjusted profile score (RAPS) meta-analysis (Fixed effect)		-1.98226	3.82714	0.604496		0.0818694		0.77478				148868			0	0.0818694	0.77478
RETINA_FRACTAL_DIMENSION_META_CLSA_GoDARTS_UKB_2022	LATIN_EUROPEAN_PERSIAN	CVDIII	PSP.D	SFTPD	MR Egger meta-analysis (Fixed effect)		-3.81524	7.37711	0.605036		4.35483		0.113334	0.0047402	0.00713181	0.50627	223302	3.7391	0.154193	0	4.35483	0.113334
RETINA_FRACTAL_DIMENSION_META_CLSA_GoDARTS_UKB_2022	LATIN_EUROPEAN_PERSIAN	NEURO	gal.8	LGALS8	MR-PRESSO Raw meta-analysis (Fixed effect)		-1.5591	3.01654	0.605261		0.470049		0.790552				223302			0	0.470049	0.790552
RETINA_FRACTAL_DIMENSION_META_CLSA_GoDARTS_UKB_2022	LATIN_EUROPEAN_PERSIAN	DEVE	COCH	COCH	Weighted median meta-analysis (Fixed effect)		2.82144	5.45991	0.605327		0.198324		0.905596				223302			0	0.198324	0.905596
RETINA_FRACTAL_DIMENSION_META_CLSA_GoDARTS_UKB_2022	EUROPEAN_PERSIAN	ONCIII	CDC27	CDC27	Robust adjusted profile score (RAPS) meta-analysis (Fixed effect)		-2.56866	4.97696	0.605778		0.0582204		0.809331				148868			0	0.0582204	0.809331
RETINA_FRACTAL_DIMENSION_META_CLSA_GoDARTS_UKB_2022	LATIN_EUROPEAN_PERSIAN	NEUR_EXP	PSG1	PSG1	MR-PRESSO Raw meta-analysis (Fixed effect)		1.49128	2.89286	0.606201		3.88455		0.143377				223302			0	3.88455	0.143377
RETINA_FRACTAL_DIMENSION_META_CLSA_GoDARTS_UKB_2022	LATIN_EUROPEAN_PERSIAN	NEUR_EXP	PPP3R1	PPP3R1	Robust adjusted profile score (RAPS) meta-analysis (Fixed effect)		-1.79606	3.49063	0.606877		0.0579131		0.971459				223302			0	0.0579131	0.971459
RETINA_FRACTAL_DIMENSION_META_CLSA_GoDARTS_UKB_2022	LATIN_EUROPEAN_PERSIAN	MET	ANGPT2	ANGPT2	MR Egger meta-analysis (Fixed effect)		3.52372	6.8514	0.607038		0.517349		0.772074	0.00263921	0.00664437	0.691213	223302	0.545084	0.761442	0	0.517349	0.772074
RETINA_FRACTAL_DIMENSION_META_CLSA_GoDARTS_UKB_2022	LATIN_EUROPEAN_PERSIAN	NEUR_EXP	PPP3R1	PPP3R1	MR-PRESSO Raw meta-analysis (Fixed effect)		-1.65871	3.22819	0.607377		0.0909367		0.95555				223302			0	0.0909367	0.95555
RETINA_FRACTAL_DIMENSION_META_CLSA_GoDARTS_UKB_2022	LATIN_EUROPEAN_PERSIAN	CVDIII	CCL24	CCL24	Weighted median meta-analysis (Fixed effect)		2.89099	5.62808	0.60748		3.52615		0.171517				223302			0	3.52615	0.171517
RETINA_FRACTAL_DIMENSION_META_CLSA_GoDARTS_UKB_2022	LATIN_EUROPEAN_PERSIAN	MET	CLEC5A	CLEC5A	MR-PRESSO Raw meta-analysis (Fixed effect)		-1.63988	3.19269	0.607506		1.50328		0.471592				223302			0	1.50328	0.471592
RETINA_FRACTAL_DIMENSION_META_CLSA_GoDARTS_UKB_2022	LATIN_EUROPEAN_PERSIAN	ORG	PLIN1	PLIN1	MR-PRESSO Raw meta-analysis (Fixed effect)		1.65103	3.21686	0.607782		1.39106		0.498809				223302			0	1.39106	0.498809
RETINA_FRACTAL_DIMENSION_META_CLSA_GoDARTS_UKB_2022	LATIN_EUROPEAN_PERSIAN	NEURO	FcRL2	FCRL2	Inverse variance weighted meta-analysis (Fixed effect)		-1.8233	3.55631	0.608166		2.17905		0.336377				223302			0	2.17905	0.336377
RETINA_FRACTAL_DIMENSION_META_CLSA_GoDARTS_UKB_2022	LATIN_EUROPEAN_PERSIAN	DEVE	CD97	CD97	Inverse variance weighted meta-analysis (Fixed effect)		-1.79156	3.49466	0.608192		0.163981		0.921281				223302			0	0.163981	0.921281
RETINA_FRACTAL_DIMENSION_META_CLSA_GoDARTS_UKB_2022	LATIN_EUROPEAN_PERSIAN	IMRE	TPSAB1	TPSAB1	Weighted median meta-analysis (Fixed effect)		2.7915	5.45396	0.60877		0.830917		0.660038				223302			0	0.830917	0.660038
RETINA_FRACTAL_DIMENSION_META_CLSA_GoDARTS_UKB_2022	LATIN_EUROPEAN_PERSIAN	CMET	SOD1	SOD1	MR-PRESSO Raw meta-analysis (Fixed effect)		-1.76	3.44021	0.608932		0.870026		0.647256				223302			0	0.870026	0.647256
RETINA_FRACTAL_DIMENSION_META_CLSA_GoDARTS_UKB_2022	EUROPEAN_PERSIAN	MET	CRKL	CRKL	Robust adjusted profile score (RAPS) meta-analysis (Fixed effect)		-2.57763	5.0457	0.609452		0.133212		0.715124				148868			0	0.133212	0.715124
RETINA_FRACTAL_DIMENSION_META_CLSA_GoDARTS_UKB_2022	LATIN_EUROPEAN_PERSIAN	ORG	LAT2	LAT2	MR Egger meta-analysis (Fixed effect)		-3.11831	6.10423	0.60946		2.27889		0.319997	0.00263619	0.00592291	0.656259	223302	3.39615	0.183036	0	2.27889	0.319997
RETINA_FRACTAL_DIMENSION_META_CLSA_GoDARTS_UKB_2022	LATIN_EUROPEAN_PERSIAN	ORG	DSG4	DSG4	Inverse variance weighted meta-analysis (Fixed effect)		-1.89257	3.70699	0.609672		0.00457492		0.997715				223302			0	0.00457492	0.997715
RETINA_FRACTAL_DIMENSION_META_CLSA_GoDARTS_UKB_2022	LATIN_EUROPEAN_PERSIAN	ONCIII	HSPB6	HSPB6	MR Egger meta-analysis (Fixed effect)		3.38001	6.62067	0.609685		0.720177		0.697615	0.00108534	0.00640213	0.865381	223302	2.09542	0.350741	0	0.720177	0.697615
RETINA_FRACTAL_DIMENSION_META_CLSA_GoDARTS_UKB_2022	LATIN_EUROPEAN	CREG	DCTN2	DCTN2	Robust adjusted profile score (RAPS) meta-analysis (Fixed effect)		-1.88438	3.6921	0.609785		1.59936		0.205994				148868			0	1.59936	0.205994
RETINA_FRACTAL_DIMENSION_META_CLSA_GoDARTS_UKB_2022	LATIN_EUROPEAN_PERSIAN	DEVE	STIP1	STIP1	Robust adjusted profile score (RAPS) meta-analysis (Fixed effect)		-1.75018	3.44282	0.611203		0.0337826		0.983251				223302			0	0.0337826	0.983251
RETINA_FRACTAL_DIMENSION_META_CLSA_GoDARTS_UKB_2022	LATIN_EUROPEAN_PERSIAN	CVDII	AGRP	AGRP	Weighted median meta-analysis (Fixed effect)		2.81696	5.54464	0.611417		2.10792		0.348555				223302			0	2.10792	0.348555
RETINA_FRACTAL_DIMENSION_META_CLSA_GoDARTS_UKB_2022	LATIN_EUROPEAN_PERSIAN	CREG	KLK12	KLK12	Weighted median meta-analysis (Fixed effect)		2.90679	5.72338	0.611537		0.397109		0.819915				223302			0	0.397109	0.819915
RETINA_FRACTAL_DIMENSION_META_CLSA_GoDARTS_UKB_2022	EUROPEAN_PERSIAN	INF	ADA	ADA	Robust adjusted profile score (RAPS) meta-analysis (Fixed effect)		-2.70223	5.32268	0.611676		0.00486757		0.944378				148868			0	0.00486757	0.944378
RETINA_FRACTAL_DIMENSION_META_CLSA_GoDARTS_UKB_2022	LATIN_EUROPEAN_PERSIAN	CMET	CST3	CST3	MR Egger meta-analysis (Fixed effect)		-3.2516	6.408	0.611854		2.01813		0.364559	0.00770308	0.00621369	0.215088	223302	0.650252	0.722436	0	2.01813	0.364559
RETINA_FRACTAL_DIMENSION_META_CLSA_GoDARTS_UKB_2022	LATIN_EUROPEAN_PERSIAN	CMET	MBL2	MBL2	MR Egger meta-analysis (Fixed effect)		3.44044	6.78111	0.611905		0.984416		0.611275	-0.00340381	0.00656861	0.604324	223302	0.415706	0.812326	0	0.984416	0.611275
RETINA_FRACTAL_DIMENSION_META_CLSA_GoDARTS_UKB_2022	LATIN_EUROPEAN_PERSIAN	ORG	ITGB1BP1	ITGB1BP1	Weighted median meta-analysis (Fixed effect)		2.75754	5.44441	0.612512		0.313729		0.85482				223302			0	0.313729	0.85482
RETINA_FRACTAL_DIMENSION_META_CLSA_GoDARTS_UKB_2022	LATIN_EUROPEAN	INF	CCL4	CCL4	Robust adjusted profile score (RAPS) meta-analysis (Fixed effect)		-2.05019	4.05532	0.613168		0.510607		0.474876				148868			0	0.510607	0.474876
RETINA_FRACTAL_DIMENSION_META_CLSA_GoDARTS_UKB_2022	LATIN_EUROPEAN_PERSIAN	NEURO	CPM	CPM	MR Egger meta-analysis (Fixed effect)		-3.30383	6.53636	0.61324		1.56359		0.457584	0.002217	0.00634045	0.726594	223302	5.3542	0.0687622	0	1.56359	0.457584
RETINA_FRACTAL_DIMENSION_META_CLSA_GoDARTS_UKB_2022	LATIN_EUROPEAN_PERSIAN	ORG	MAP4K5	MAP4K5	MR-PRESSO Raw meta-analysis (Fixed effect)		-1.44078	2.85077	0.613278		1.4801		0.477089				223302			0	1.4801	0.477089
RETINA_FRACTAL_DIMENSION_META_CLSA_GoDARTS_UKB_2022	LATIN_EUROPEAN_PERSIAN	NEURO	Nr.CAM	NRCAM	MR-PRESSO Raw meta-analysis (Fixed effect)		-1.82646	3.615	0.613388		3.47145		0.176272				223302			0	3.47145	0.176272
RETINA_FRACTAL_DIMENSION_META_CLSA_GoDARTS_UKB_2022	LATIN_EUROPEAN_PERSIAN	DEVE	CRIM1	CRIM1	Weighted median meta-analysis (Fixed effect)		2.78483	5.51341	0.613488		0.298056		0.861545				223302			0	0.298056	0.861545
RETINA_FRACTAL_DIMENSION_META_CLSA_GoDARTS_UKB_2022	LATIN_EUROPEAN_PERSIAN	CVDIII	TR.AP	ACP5	Weighted median meta-analysis (Fixed effect)		-2.76394	5.47299	0.613548		0.759181		0.684142				223302			0	0.759181	0.684142
RETINA_FRACTAL_DIMENSION_META_CLSA_GoDARTS_UKB_2022	LATIN_EUROPEAN_PERSIAN	CVDIII	TR	TFRC	Weighted median meta-analysis (Fixed effect)		2.85805	5.66148	0.613682		1.06406		0.587411				223302			0	1.06406	0.587411
RETINA_FRACTAL_DIMENSION_META_CLSA_GoDARTS_UKB_2022	LATIN_EUROPEAN_PERSIAN	CVDIII	AZU1	AZU1	Robust adjusted profile score (RAPS) meta-analysis (Fixed effect)		-1.88477	3.7336	0.61369		0.687208		0.70921				223302			0	0.687208	0.70921
RETINA_FRACTAL_DIMENSION_META_CLSA_GoDARTS_UKB_2022	LATIN_EUROPEAN_PERSIAN	NEUR_EXP	IL32	IL32	Weighted median meta-analysis (Fixed effect)		-2.88149	5.71003	0.613815		4.17728		0.123855				223302			0	4.17728	0.123855
RETINA_FRACTAL_DIMENSION_META_CLSA_GoDARTS_UKB_2022	LATIN_EUROPEAN_PERSIAN	INF	EN.RAGE	S100A12	Weighted median meta-analysis (Fixed effect)		-2.97399	5.89399	0.613853		1.05676		0.58956				223302			0	1.05676	0.58956
RETINA_FRACTAL_DIMENSION_META_CLSA_GoDARTS_UKB_2022	LATIN_EUROPEAN_PERSIAN	ONC	S100A4	S100A4	MR Egger meta-analysis (Fixed effect)		3.3057	6.56767	0.614733		0.557598		0.756692	-0.000684685	0.00637779	0.914508	223302	0.773828	0.679149	0	0.557598	0.756692
RETINA_FRACTAL_DIMENSION_META_CLSA_GoDARTS_UKB_2022	LATIN_EUROPEAN_PERSIAN	NEURO	CLEC10A	CLEC10A	MR-PRESSO Raw meta-analysis (Fixed effect)		-1.82378	3.62525	0.61491		1.14711		0.563519				223302			0	1.14711	0.563519
RETINA_FRACTAL_DIMENSION_META_CLSA_GoDARTS_UKB_2022	LATIN_EUROPEAN_PERSIAN	CREG	LYAR	LYAR	Inverse variance weighted meta-analysis (Fixed effect)		1.71687	3.41287	0.614923		1.09583		0.578154				223302			0	1.09583	0.578154
RETINA_FRACTAL_DIMENSION_META_CLSA_GoDARTS_UKB_2022	LATIN_EUROPEAN_PERSIAN	NEUR_EXP	PPP3R1	PPP3R1	Inverse variance weighted meta-analysis (Fixed effect)		-1.6798	3.34061	0.615074		0.0890756		0.956439				223302			0	0.0890756	0.956439
RETINA_FRACTAL_DIMENSION_META_CLSA_GoDARTS_UKB_2022	LATIN_EUROPEAN	ORG	FGR	FGR	Robust adjusted profile score (RAPS) meta-analysis (Fixed effect)		1.86989	3.72034	0.615236		0.397729		0.528264				148868			0	0.397729	0.528264
RETINA_FRACTAL_DIMENSION_META_CLSA_GoDARTS_UKB_2022	LATIN_EUROPEAN_PERSIAN	CMET	UMOD	UMOD	MR Egger meta-analysis (Fixed effect)		3.91899	7.80048	0.615384		2.04452		0.35978	-0.00220561	0.00755622	0.770369	223302	2.42212	0.297882	0	2.04452	0.35978
RETINA_FRACTAL_DIMENSION_META_CLSA_GoDARTS_UKB_2022	LATIN_EUROPEAN_PERSIAN	ORG	CA14	CA14	Weighted median meta-analysis (Fixed effect)		-2.92216	5.82207	0.61573		1.10366		0.575895				223302			0	1.10366	0.575895
RETINA_FRACTAL_DIMENSION_META_CLSA_GoDARTS_UKB_2022	LATIN_EUROPEAN_PERSIAN	CMET	PLA2G7	PLA2G7	Weighted median meta-analysis (Fixed effect)		-2.90365	5.78634	0.615801		0.758957		0.684218				223302			0	0.758957	0.684218
RETINA_FRACTAL_DIMENSION_META_CLSA_GoDARTS_UKB_2022	LATIN_EUROPEAN_PERSIAN	MET	DAB2	DAB2	MR Egger meta-analysis (Fixed effect)		-3.22328	6.42652	0.615977		1.44832		0.48473	-0.00029814	0.00623663	0.961872	223302	2.53377	0.281707	0	1.44832	0.48473
RETINA_FRACTAL_DIMENSION_META_CLSA_GoDARTS_UKB_2022	LATIN_EUROPEAN_PERSIAN	NEUR_EXP	GGT5	GGT5	MR Egger meta-analysis (Fixed effect)		-3.34098	6.66506	0.616183		0.375173		0.828957	0.0106885	0.00645727	0.0978691	223302	1.0281	0.598069	0	0.375173	0.828957
RETINA_FRACTAL_DIMENSION_META_CLSA_GoDARTS_UKB_2022	LATIN_EUROPEAN_PERSIAN	ONC	ERBB4	ERBB4	MR-PRESSO Raw meta-analysis (Fixed effect)		-1.92401	3.84118	0.616449		0.188449		0.910079				223302			0	0.188449	0.910079
RETINA_FRACTAL_DIMENSION_META_CLSA_GoDARTS_UKB_2022	LATIN_EUROPEAN_PERSIAN	IMRE	PRDX1	PRDX1	MR Egger meta-analysis (Fixed effect)		-3.15272	6.2963	0.616564		0.919358		0.631486	0.00129823	0.00611451	0.831858	223302	1.88301	0.390041	0	0.919358	0.631486
RETINA_FRACTAL_DIMENSION_META_CLSA_GoDARTS_UKB_2022	LATIN_EUROPEAN_PERSIAN	CVDII	PTX3	PTX3	MR Egger meta-analysis (Fixed effect)		-3.63097	7.26062	0.617011		2.36006		0.30727	0.00474932	0.00705759	0.500986	223302	1.27189	0.529435	0	2.36006	0.30727
RETINA_FRACTAL_DIMENSION_META_CLSA_GoDARTS_UKB_2022	LATIN_EUROPEAN_PERSIAN	DEVE	MFGE8	MFGE8	Inverse variance weighted meta-analysis (Fixed effect)		1.83454	3.67326	0.617477		0.616591		0.734698				223302			0	0.616591	0.734698
RETINA_FRACTAL_DIMENSION_META_CLSA_GoDARTS_UKB_2022	LATIN_PERSIAN	ONCIII	TXNDC15	TXNDC15	Robust adjusted profile score (RAPS) meta-analysis (Fixed effect)		2.29621	4.59784	0.61749		0.0173994		0.895058				148868			0	0.0173994	0.895058
RETINA_FRACTAL_DIMENSION_META_CLSA_GoDARTS_UKB_2022	LATIN_EUROPEAN_PERSIAN	ORG	CRH	CRH	Robust adjusted profile score (RAPS) meta-analysis (Fixed effect)		1.83079	3.66818	0.617709		10.2219		0.00603034				223302			0	10.2219	0.00603034
RETINA_FRACTAL_DIMENSION_META_CLSA_GoDARTS_UKB_2022	LATIN_EUROPEAN_PERSIAN	NEURO	GCP5	GPC5	MR-PRESSO Raw meta-analysis (Fixed effect)		1.61483	3.23551	0.617711		8.40872		0.0149304				223302			0	8.40872	0.0149304
RETINA_FRACTAL_DIMENSION_META_CLSA_GoDARTS_UKB_2022	LATIN_EUROPEAN_PERSIAN	NEURO	CD200R1	CD200R1	Weighted median meta-analysis (Fixed effect)		-2.77804	5.56848	0.61786		2.94136		0.229769				223302			0	2.94136	0.229769
RETINA_FRACTAL_DIMENSION_META_CLSA_GoDARTS_UKB_2022	LATIN_EUROPEAN_PERSIAN	CREG	LGALS7	LGALS7	Weighted median meta-analysis (Fixed effect)		2.69009	5.40094	0.618429		2.64297		0.266739				223302			0	2.64297	0.266739
RETINA_FRACTAL_DIMENSION_META_CLSA_GoDARTS_UKB_2022	LATIN_EUROPEAN_PERSIAN	CREG	LGALS7	LGALS7B	Weighted median meta-analysis (Fixed effect)		2.69009	5.40094	0.618429		2.64297		0.266739				223302			0	2.64297	0.266739
RETINA_FRACTAL_DIMENSION_META_CLSA_GoDARTS_UKB_2022	LATIN_EUROPEAN_PERSIAN	CVDII	IL1RL2	IL1RL2	MR Egger meta-analysis (Fixed effect)		-3.61676	7.27817	0.619236		5.31236		0.070216	-0.00102649	0.00707343	0.884617	223302	2.91682	0.232606	0	5.31236	0.070216
RETINA_FRACTAL_DIMENSION_META_CLSA_GoDARTS_UKB_2022	LATIN_EUROPEAN_PERSIAN	DEVE	CD109	CD109	Robust adjusted profile score (RAPS) meta-analysis (Fixed effect)		1.80366	3.62988	0.619266		1.05182		0.591018				223302			0	1.05182	0.591018
RETINA_FRACTAL_DIMENSION_META_CLSA_GoDARTS_UKB_2022	LATIN_EUROPEAN_PERSIAN	NEURO	LAT	LAT	MR-PRESSO Raw meta-analysis (Fixed effect)		-1.47184	2.96229	0.619288		1.35171		0.508721				223302			0	1.35171	0.508721
RETINA_FRACTAL_DIMENSION_META_CLSA_GoDARTS_UKB_2022	LATIN_EUROPEAN	CVDII	ADM	ADM	Robust adjusted profile score (RAPS) meta-analysis (Fixed effect)		-1.80099	3.63211	0.619999		0.103974		0.747111				148868			0	0.103974	0.747111
RETINA_FRACTAL_DIMENSION_META_CLSA_GoDARTS_UKB_2022	LATIN_EUROPEAN_PERSIAN	ORG	ADGRG1	ADGRG1	MR-PRESSO Raw meta-analysis (Fixed effect)		-1.58928	3.2065	0.620147		1.25638		0.533556				223302			0	1.25638	0.533556
RETINA_FRACTAL_DIMENSION_META_CLSA_GoDARTS_UKB_2022	LATIN_EUROPEAN_PERSIAN	ONC	MUC.16	MUC16	Weighted median meta-analysis (Fixed effect)		-2.93192	5.9157	0.620165		0.372816		0.829935				223302			0	0.372816	0.829935
RETINA_FRACTAL_DIMENSION_META_CLSA_GoDARTS_UKB_2022	LATIN_EUROPEAN_PERSIAN	MET	CTSH	CTSH	Weighted median meta-analysis (Fixed effect)		2.83191	5.71803	0.620416		0.828318		0.660896				223302			0	0.828318	0.660896
RETINA_FRACTAL_DIMENSION_META_CLSA_GoDARTS_UKB_2022	LATIN_EUROPEAN_PERSIAN	CREG	TNFRSF10A	TNFRSF10A	Inverse variance weighted meta-analysis (Fixed effect)		1.65373	3.33927	0.620433		0.337523		0.84471				223302			0	0.337523	0.84471
RETINA_FRACTAL_DIMENSION_META_CLSA_GoDARTS_UKB_2022	LATIN_EUROPEAN_PERSIAN	CVDII	ADAM.TS13	ADAMTS13	Weighted median meta-analysis (Fixed effect)		-2.87915	5.81527	0.620528		5.50656		0.0637185				223302			0	5.50656	0.0637185
RETINA_FRACTAL_DIMENSION_META_CLSA_GoDARTS_UKB_2022	LATIN_EUROPEAN_PERSIAN	NEUR_EXP	AARSD1	AARSD1	MR-PRESSO Raw meta-analysis (Fixed effect)		-1.52759	3.09193	0.621267		0.377723		0.827901				223302			0	0.377723	0.827901
RETINA_FRACTAL_DIMENSION_META_CLSA_GoDARTS_UKB_2022	LATIN_EUROPEAN_PERSIAN	ORG	CLEC1A	CLEC1A	Inverse variance weighted meta-analysis (Fixed effect)		1.75105	3.54498	0.62134		2.34473		0.309634				223302			0	2.34473	0.309634
RETINA_FRACTAL_DIMENSION_META_CLSA_GoDARTS_UKB_2022	LATIN_PERSIAN	DEVE	PARK7	PARK7	Robust adjusted profile score (RAPS) meta-analysis (Fixed effect)		-2.05346	4.1597	0.621549		0.343164		0.558008				148868			0	0.343164	0.558008
RETINA_FRACTAL_DIMENSION_META_CLSA_GoDARTS_UKB_2022	LATIN_EUROPEAN	NEURO	CADM3	CADM3	Robust adjusted profile score (RAPS) meta-analysis (Fixed effect)		1.91679	3.88314	0.621575		0.0487997		0.825165				148868			0	0.0487997	0.825165
RETINA_FRACTAL_DIMENSION_META_CLSA_GoDARTS_UKB_2022	LATIN_EUROPEAN_PERSIAN	CMET	NCAM1	NCAM1	MR Egger meta-analysis (Fixed effect)		-3.30535	6.70048	0.621801		0.701665		0.704102	0.00883978	0.0064853	0.172867	223302	0.970867	0.61543	0	0.701665	0.704102
RETINA_FRACTAL_DIMENSION_META_CLSA_GoDARTS_UKB_2022	LATIN_EUROPEAN_PERSIAN	NEURO	EFNA4	EFNA4	Weighted median meta-analysis (Fixed effect)		-2.67561	5.42463	0.621848		4.57984		0.101275				223302			0	4.57984	0.101275
RETINA_FRACTAL_DIMENSION_META_CLSA_GoDARTS_UKB_2022	LATIN_EUROPEAN_PERSIAN	MET	GHRL	GHRL	Inverse variance weighted meta-analysis (Fixed effect)		1.85679	3.76698	0.622075		3.78647		0.150584				223302			0	3.78647	0.150584
RETINA_FRACTAL_DIMENSION_META_CLSA_GoDARTS_UKB_2022	LATIN_EUROPEAN_PERSIAN	MET	GHRL	GHRL	MR-PRESSO Raw meta-analysis (Fixed effect)		1.85679	3.76698	0.622075		3.78647		0.150584				223302			0	3.78647	0.150584
RETINA_FRACTAL_DIMENSION_META_CLSA_GoDARTS_UKB_2022	LATIN_EUROPEAN_PERSIAN	CREG	OMG	OMG	MR Egger meta-analysis (Fixed effect)		-3.36282	6.82617	0.622269		4.19385		0.122834	-0.000398098	0.00663136	0.95213	223302	1.45612	0.482844	0	4.19385	0.122834
RETINA_FRACTAL_DIMENSION_META_CLSA_GoDARTS_UKB_2022	LATIN_EUROPEAN_PERSIAN	DEVE	CNTN4	CNTN4	Weighted median meta-analysis (Fixed effect)		2.69972	5.48153	0.622357		0.728323		0.694779				223302			0	0.728323	0.694779
RETINA_FRACTAL_DIMENSION_META_CLSA_GoDARTS_UKB_2022	LATIN_EUROPEAN_PERSIAN	CMET	CDH1	CDH1	Weighted median meta-analysis (Fixed effect)		-2.6751	5.43335	0.622473		3.73357		0.15462				223302			0	3.73357	0.15462
RETINA_FRACTAL_DIMENSION_META_CLSA_GoDARTS_UKB_2022	LATIN_EUROPEAN_PERSIAN	IMRE	ITGB6	ITGB6	Inverse variance weighted meta-analysis (Fixed effect)		1.83091	3.72024	0.622614		0.906829		0.635455				223302			0	0.906829	0.635455
RETINA_FRACTAL_DIMENSION_META_CLSA_GoDARTS_UKB_2022	LATIN_EUROPEAN_PERSIAN	INF	MMP.10	MMP10	Weighted median meta-analysis (Fixed effect)		2.90524	5.90882	0.622947		2.50505		0.285782				223302			0	2.50505	0.285782
RETINA_FRACTAL_DIMENSION_META_CLSA_GoDARTS_UKB_2022	LATIN_EUROPEAN_PERSIAN	ORG	RARRES1	RARRES1	MR Egger meta-analysis (Fixed effect)		-3.32772	6.78881	0.624009		1.99802		0.368243	0.0045154	0.0065846	0.49287	223302	2.60393	0.271997	0	1.99802	0.368243
RETINA_FRACTAL_DIMENSION_META_CLSA_GoDARTS_UKB_2022	LATIN_EUROPEAN_PERSIAN	CMET	OSMR	OSMR	MR Egger meta-analysis (Fixed effect)		-3.39309	6.92885	0.624343		6.48723		0.0390226	0.0072642	0.00671221	0.279147	223302	1.9459	0.377967	0	6.48723	0.0390226
RETINA_FRACTAL_DIMENSION_META_CLSA_GoDARTS_UKB_2022	LATIN_EUROPEAN_PERSIAN	CVDII	TRAIL.R2	TNFRSF10B	Weighted median meta-analysis (Fixed effect)		-2.65684	5.42566	0.62436		1.04589		0.592774				223302			0	1.04589	0.592774
RETINA_FRACTAL_DIMENSION_META_CLSA_GoDARTS_UKB_2022	LATIN_EUROPEAN_PERSIAN	ONC	ERBB3	ERBB3	MR Egger meta-analysis (Fixed effect)		-3.5049	7.1641	0.624679		0.136158		0.934187	0.00745918	0.00695884	0.283765	223302	1.31636	0.517792	0	0.136158	0.934187
RETINA_FRACTAL_DIMENSION_META_CLSA_GoDARTS_UKB_2022	LATIN_EUROPEAN_PERSIAN	NEUR_EXP	CLSTN1	CLSTN1	Weighted median meta-analysis (Fixed effect)		-2.80377	5.73626	0.624997		0.400645		0.818467				223302			0	0.400645	0.818467
RETINA_FRACTAL_DIMENSION_META_CLSA_GoDARTS_UKB_2022	LATIN_EUROPEAN_PERSIAN	CREG	SLITRK6	SLITRK6	Weighted median meta-analysis (Fixed effect)		-2.70541	5.53506	0.625		1.07192		0.585108				223302			0	1.07192	0.585108
RETINA_FRACTAL_DIMENSION_META_CLSA_GoDARTS_UKB_2022	LATIN_EUROPEAN_PERSIAN	CVDII	FABP2	FABP2	Weighted median meta-analysis (Fixed effect)		2.75725	5.64227	0.62507		0.855313		0.652035				223302			0	0.855313	0.652035
RETINA_FRACTAL_DIMENSION_META_CLSA_GoDARTS_UKB_2022	LATIN_EUROPEAN_PERSIAN	MET	THOP1	THOP1	MR Egger meta-analysis (Fixed effect)		-3.32244	6.80832	0.625552		0.180124		0.913874	-0.00405793	0.00660807	0.539157	223302	4.14797	0.125684	0	0.180124	0.913874
RETINA_FRACTAL_DIMENSION_META_CLSA_GoDARTS_UKB_2022	LATIN_EUROPEAN_PERSIAN	NEURO	NCAN	NCAN	Weighted median meta-analysis (Fixed effect)		-2.66023	5.45507	0.62579		0.0327223		0.983772				223302			0	0.0327223	0.983772
RETINA_FRACTAL_DIMENSION_META_CLSA_GoDARTS_UKB_2022	LATIN_EUROPEAN_PERSIAN	ONC	hK8	KLK8	MR Egger meta-analysis (Fixed effect)		3.39581	6.97148	0.626188		0.309345		0.856696	0.00360583	0.00675623	0.593546	223302	1.093	0.578973	0	0.309345	0.856696
RETINA_FRACTAL_DIMENSION_META_CLSA_GoDARTS_UKB_2022	LATIN_EUROPEAN_PERSIAN	ORG	MAGED1	MAGED1	MR Egger meta-analysis (Fixed effect)		-3.10717	6.38528	0.626532		0.540837		0.76306	0.00116748	0.00621251	0.850936	223302	2.4049	0.300457	0	0.540837	0.76306
RETINA_FRACTAL_DIMENSION_META_CLSA_GoDARTS_UKB_2022	LATIN_EUROPEAN	CVDIII	CCL24	CCL24	Robust adjusted profile score (RAPS) meta-analysis (Fixed effect)		-1.91942	3.94926	0.626952		0.00847799		0.926638				148868			0	0.00847799	0.926638
RETINA_FRACTAL_DIMENSION_META_CLSA_GoDARTS_UKB_2022	LATIN_EUROPEAN_PERSIAN	ONC	CD160	CD160	Weighted median meta-analysis (Fixed effect)		-2.81337	5.7893	0.626996		0.0656856		0.967691				223302			0	0.0656856	0.967691
RETINA_FRACTAL_DIMENSION_META_CLSA_GoDARTS_UKB_2022	LATIN_EUROPEAN_PERSIAN	CMET	SAA4	SAA4	Weighted median meta-analysis (Fixed effect)		-2.6618	5.47904	0.627099		5.2201		0.073531				223302			0	5.2201	0.073531
RETINA_FRACTAL_DIMENSION_META_CLSA_GoDARTS_UKB_2022	LATIN_EUROPEAN_PERSIAN	NEURO	Nr.CAM	NRCAM	Inverse variance weighted meta-analysis (Fixed effect)		-1.76237	3.63139	0.627452		3.43688		0.179346				223302			0	3.43688	0.179346
RETINA_FRACTAL_DIMENSION_META_CLSA_GoDARTS_UKB_2022	LATIN_EUROPEAN_PERSIAN	CREG	DCTN2	DCTN2	MR Egger meta-analysis (Fixed effect)		-3.04944	6.29629	0.628156		1.72999		0.421054	0.00221084	0.00611074	0.717504	223302	1.25752	0.533252	0	1.72999	0.421054
RETINA_FRACTAL_DIMENSION_META_CLSA_GoDARTS_UKB_2022	LATIN_EUROPEAN_PERSIAN	DEVE	MFGE8	MFGE8	MR-PRESSO Raw meta-analysis (Fixed effect)		1.71405	3.53974	0.628222		0.638509		0.726691				223302			0	0.638509	0.726691
RETINA_FRACTAL_DIMENSION_META_CLSA_GoDARTS_UKB_2022	LATIN_EUROPEAN_PERSIAN	INF	CCL25	CCL25	MR Egger meta-analysis (Fixed effect)		3.33452	6.89042	0.628431		0.211217		0.899777	-0.00145727	0.00668795	0.82751	223302	1.60993	0.447104	0	0.211217	0.899777
RETINA_FRACTAL_DIMENSION_META_CLSA_GoDARTS_UKB_2022	LATIN_EUROPEAN_PERSIAN	ONCIII	CDHR2	CDHR2	Weighted median meta-analysis (Fixed effect)		-2.66838	5.52139	0.628897		1.16525		0.558431				223302			0	1.16525	0.558431
RETINA_FRACTAL_DIMENSION_META_CLSA_GoDARTS_UKB_2022	LATIN_EUROPEAN_PERSIAN	ORG	CAPG	CAPG	MR-PRESSO Raw meta-analysis (Fixed effect)		1.49052	3.08647	0.629152		9.81535		0.00738964				223302			0	9.81535	0.00738964
RETINA_FRACTAL_DIMENSION_META_CLSA_GoDARTS_UKB_2022	LATIN_EUROPEAN_PERSIAN	NEURO	CLEC1B	CLEC1B	MR Egger meta-analysis (Fixed effect)		-3.00383	6.2207	0.629184		2.15779		0.339972	0.0034977	0.0060393	0.562483	223302	3.05057	0.217559	0	2.15779	0.339972
RETINA_FRACTAL_DIMENSION_META_CLSA_GoDARTS_UKB_2022	LATIN_EUROPEAN_PERSIAN	INF	CXCL11	CXCL11	MR-PRESSO Raw meta-analysis (Fixed effect)		-1.68498	3.4915	0.629384		0.193656		0.907712				223302			0	0.193656	0.907712
RETINA_FRACTAL_DIMENSION_META_CLSA_GoDARTS_UKB_2022	LATIN_EUROPEAN_PERSIAN	MET	FAM3C	FAM3C	MR Egger meta-analysis (Fixed effect)		3.29127	6.8251	0.629642		0.552692		0.75855	0.00321328	0.0066251	0.627665	223302	3.32443	0.189718	0	0.552692	0.75855
RETINA_FRACTAL_DIMENSION_META_CLSA_GoDARTS_UKB_2022	LATIN_EUROPEAN_PERSIAN	CREG	GALNT2	GALNT2	Inverse variance weighted meta-analysis (Fixed effect)		-1.71137	3.5498	0.629732		0.799855		0.670369				223302			0	0.799855	0.670369
RETINA_FRACTAL_DIMENSION_META_CLSA_GoDARTS_UKB_2022	LATIN_EUROPEAN_PERSIAN	INF	EN.RAGE	S100A12	MR-PRESSO Raw meta-analysis (Fixed effect)		-1.74242	3.61474	0.629783		2.07532		0.354282				223302			0	2.07532	0.354282
RETINA_FRACTAL_DIMENSION_META_CLSA_GoDARTS_UKB_2022	LATIN_EUROPEAN_PERSIAN	MET	RTN4R	RTN4R	MR Egger meta-analysis (Fixed effect)		-3.4148	7.08458	0.629803		0.904234		0.63628	0.00443446	0.00687893	0.519158	223302	1.80805	0.404937	0	0.904234	0.63628
RETINA_FRACTAL_DIMENSION_META_CLSA_GoDARTS_UKB_2022	LATIN_EUROPEAN_PERSIAN	NEUR_EXP	GBP2	GBP2	MR-PRESSO Raw meta-analysis (Fixed effect)		1.26782	2.63308	0.630162		2.37885		0.304396				223302			0	2.37885	0.304396
RETINA_FRACTAL_DIMENSION_META_CLSA_GoDARTS_UKB_2022	LATIN_EUROPEAN_PERSIAN	IMRE	PADI2	PADI2	MR-PRESSO Raw meta-analysis (Fixed effect)		-1.5563	3.2325	0.630193		3.47375		0.17607				223302			0	3.47375	0.17607
RETINA_FRACTAL_DIMENSION_META_CLSA_GoDARTS_UKB_2022	LATIN_EUROPEAN_PERSIAN	MET	CDHR5	CDHR5	Weighted median meta-analysis (Fixed effect)		-2.91239	6.05343	0.630436		1.68043		0.431617				223302			0	1.68043	0.431617
RETINA_FRACTAL_DIMENSION_META_CLSA_GoDARTS_UKB_2022	LATIN_EUROPEAN_PERSIAN	MET	ENO2	ENO2	Weighted median meta-analysis (Fixed effect)		-2.54313	5.29152	0.630798		5.85052		0.0536508				223302			0	5.85052	0.0536508
RETINA_FRACTAL_DIMENSION_META_CLSA_GoDARTS_UKB_2022	LATIN_EUROPEAN_PERSIAN	NEUR_EXP	CD33	CD33	Inverse variance weighted meta-analysis (Fixed effect)		-1.74547	3.63263	0.630873		2.61615		0.27034				223302			0	2.61615	0.27034
RETINA_FRACTAL_DIMENSION_META_CLSA_GoDARTS_UKB_2022	LATIN_EUROPEAN_PERSIAN	NEUR_EXP	CD33	CD33	MR-PRESSO Raw meta-analysis (Fixed effect)		-1.74547	3.63263	0.630873		2.61615		0.27034				223302			0	2.61615	0.27034
RETINA_FRACTAL_DIMENSION_META_CLSA_GoDARTS_UKB_2022	LATIN_EUROPEAN_PERSIAN	CMET	DPP4	DPP4	Weighted median meta-analysis (Fixed effect)		2.58761	5.39187	0.631291		4.70393		0.0951819				223302			0	4.70393	0.0951819
RETINA_FRACTAL_DIMENSION_META_CLSA_GoDARTS_UKB_2022	LATIN_EUROPEAN	CVDIII	CNTN1	CNTN1	Robust adjusted profile score (RAPS) meta-analysis (Fixed effect)		1.9629	4.0905	0.631321		0.343257		0.557955				148868			0	0.343257	0.557955
RETINA_FRACTAL_DIMENSION_META_CLSA_GoDARTS_UKB_2022	LATIN_EUROPEAN_PERSIAN	CMET	CNDP1	CNDP1	MR Egger meta-analysis (Fixed effect)		-3.46652	7.22482	0.631365		3.12922		0.209169	0.00360509	0.00699061	0.606061	223302	2.77732	0.249409	0	3.12922	0.209169
RETINA_FRACTAL_DIMENSION_META_CLSA_GoDARTS_UKB_2022	LATIN_EUROPEAN_PERSIAN	NEURO	THY.1	THY1	Weighted median meta-analysis (Fixed effect)		2.56979	5.35609	0.631378		0.38754		0.823847				223302			0	0.38754	0.823847
RETINA_FRACTAL_DIMENSION_META_CLSA_GoDARTS_UKB_2022	LATIN_EUROPEAN_PERSIAN	DEVE	CD74	CD74	MR Egger meta-analysis (Fixed effect)		-3.21761	6.70659	0.631392		0.917394		0.632107	0.00178143	0.00650431	0.784174	223302	0.130193	0.936977	0	0.917394	0.632107
RETINA_FRACTAL_DIMENSION_META_CLSA_GoDARTS_UKB_2022	LATIN_EUROPEAN_PERSIAN	CREG	NFKBIE	NFKBIE	Weighted median meta-analysis (Fixed effect)		-2.50923	5.23552	0.631746		0.00377462		0.998114				223302			0	0.00377462	0.998114
RETINA_FRACTAL_DIMENSION_META_CLSA_GoDARTS_UKB_2022	LATIN_EUROPEAN_PERSIAN	NEURO	NTRK3	NTRK3	Robust adjusted profile score (RAPS) meta-analysis (Fixed effect)		1.72243	3.59836	0.632172		0.626857		0.730937				223302			0	0.626857	0.730937
RETINA_FRACTAL_DIMENSION_META_CLSA_GoDARTS_UKB_2022	LATIN_EUROPEAN_PERSIAN	ONCIII	SCG2	SCG2	Inverse variance weighted meta-analysis (Fixed effect)		-1.6618	3.47347	0.632347		1.20208		0.548242				223302			0	1.20208	0.548242
RETINA_FRACTAL_DIMENSION_META_CLSA_GoDARTS_UKB_2022	LATIN_EUROPEAN_PERSIAN	MET	CLUL1	CLUL1	MR-PRESSO Raw meta-analysis (Fixed effect)		-1.59774	3.34321	0.632718		5.99473		0.0499185				223302			0	5.99473	0.0499185
RETINA_FRACTAL_DIMENSION_META_CLSA_GoDARTS_UKB_2022	LATIN_EUROPEAN_PERSIAN	ONC	ERBB4	ERBB4	Inverse variance weighted meta-analysis (Fixed effect)		-1.85679	3.88585	0.632768		0.17536		0.916054				223302			0	0.17536	0.916054
RETINA_FRACTAL_DIMENSION_META_CLSA_GoDARTS_UKB_2022	LATIN_EUROPEAN_PERSIAN	CMET	ICAM3	ICAM3	Inverse variance weighted meta-analysis (Fixed effect)		-1.69005	3.53748	0.632824		1.46296		0.481196				223302			0	1.46296	0.481196
RETINA_FRACTAL_DIMENSION_META_CLSA_GoDARTS_UKB_2022	LATIN_EUROPEAN_PERSIAN	CVDIII	TR	TFRC	MR Egger meta-analysis (Fixed effect)		-3.38026	7.07885	0.632996		3.99335		0.135786	0.00570867	0.00686882	0.405918	223302	4.6107	0.099724	0	3.99335	0.135786
RETINA_FRACTAL_DIMENSION_META_CLSA_GoDARTS_UKB_2022	LATIN_EUROPEAN_PERSIAN	NEURO	MAPT	MAPT	Inverse variance weighted meta-analysis (Fixed effect)		1.66045	3.47855	0.633121		0.117432		0.942974				223302			0	0.117432	0.942974
RETINA_FRACTAL_DIMENSION_META_CLSA_GoDARTS_UKB_2022	LATIN_EUROPEAN_PERSIAN	CREG	GALNT2	GALNT2	MR-PRESSO Raw meta-analysis (Fixed effect)		-1.4888	3.13684	0.635059		0.972492		0.614931				223302			0	0.972492	0.614931
RETINA_FRACTAL_DIMENSION_META_CLSA_GoDARTS_UKB_2022	LATIN_EUROPEAN_PERSIAN	CMET	UMOD	UMOD	Inverse variance weighted meta-analysis (Fixed effect)		1.9116	4.03087	0.635329		1.06193		0.588037				223302			0	1.06193	0.588037
RETINA_FRACTAL_DIMENSION_META_CLSA_GoDARTS_UKB_2022	LATIN_EUROPEAN_PERSIAN	CMET	UMOD	UMOD	MR-PRESSO Raw meta-analysis (Fixed effect)		1.9116	4.03087	0.635329		1.06193		0.588037				223302			0	1.06193	0.588037
RETINA_FRACTAL_DIMENSION_META_CLSA_GoDARTS_UKB_2022	LATIN_EUROPEAN_PERSIAN	DEVE	TMSB10	TMSB10	Weighted median meta-analysis (Fixed effect)		-2.36944	4.99876	0.635495		0.863384		0.649409				223302			0	0.863384	0.649409
RETINA_FRACTAL_DIMENSION_META_CLSA_GoDARTS_UKB_2022	LATIN_EUROPEAN_PERSIAN	MET	CD1C	CD1C	Inverse variance weighted meta-analysis (Fixed effect)		-1.68231	3.5561	0.636158		2.89024		0.235718				223302			0	2.89024	0.235718
RETINA_FRACTAL_DIMENSION_META_CLSA_GoDARTS_UKB_2022	LATIN_EUROPEAN_PERSIAN	NEURO	N.CDase	ASAH2	MR Egger meta-analysis (Fixed effect)		3.20582	6.77762	0.636212		2.81274		0.245031	0.00408821	0.00656533	0.533484	223302	3.17963	0.203963	0	2.81274	0.245031
RETINA_FRACTAL_DIMENSION_META_CLSA_GoDARTS_UKB_2022	LATIN_EUROPEAN_PERSIAN	DEVE	STIP1	STIP1	Inverse variance weighted meta-analysis (Fixed effect)		-1.54509	3.26822	0.636382		0.0582766		0.971282				223302			0	0.0582766	0.971282
RETINA_FRACTAL_DIMENSION_META_CLSA_GoDARTS_UKB_2022	LATIN_EUROPEAN_PERSIAN	ORG	PVALB	PVALB	MR-PRESSO Raw meta-analysis (Fixed effect)		1.36888	2.89621	0.636467		0.203873		0.903087				223302			0	0.203873	0.903087
RETINA_FRACTAL_DIMENSION_META_CLSA_GoDARTS_UKB_2022	LATIN_EUROPEAN_PERSIAN	ONCIII	TPT1	TPT1	MR-PRESSO Raw meta-analysis (Fixed effect)		1.42692	3.02055	0.636639		1.47372		0.478614				223302			0	1.47372	0.478614
RETINA_FRACTAL_DIMENSION_META_CLSA_GoDARTS_UKB_2022	LATIN_EUROPEAN_PERSIAN	CVDIII	FAS	FAS	Weighted median meta-analysis (Fixed effect)		2.66016	5.6315	0.636662		0.796603		0.67146				223302			0	0.796603	0.67146
RETINA_FRACTAL_DIMENSION_META_CLSA_GoDARTS_UKB_2022	LATIN_EUROPEAN_PERSIAN	CREG	PFKM	PFKM	Inverse variance weighted meta-analysis (Fixed effect)		-1.55522	3.29304	0.636731		1.28978		0.52472				223302			0	1.28978	0.52472
RETINA_FRACTAL_DIMENSION_META_CLSA_GoDARTS_UKB_2022	LATIN_EUROPEAN	NEURO	TMPRSS5	TMPRSS5	Robust adjusted profile score (RAPS) meta-analysis (Fixed effect)		-1.85891	3.94477	0.637475		0.508052		0.475983				148868			0	0.508052	0.475983
RETINA_FRACTAL_DIMENSION_META_CLSA_GoDARTS_UKB_2022	LATIN_EUROPEAN_PERSIAN	NEUR_EXP	AARSD1	AARSD1	Inverse variance weighted meta-analysis (Fixed effect)		-1.55032	3.29007	0.63749		0.353664		0.837921				223302			0	0.353664	0.837921
RETINA_FRACTAL_DIMENSION_META_CLSA_GoDARTS_UKB_2022	LATIN_EUROPEAN_PERSIAN	ORG	PPM1B	PPM1B	MR-PRESSO Raw meta-analysis (Fixed effect)		1.51502	3.21619	0.637598		0.192192		0.908377				223302			0	0.192192	0.908377
RETINA_FRACTAL_DIMENSION_META_CLSA_GoDARTS_UKB_2022	LATIN_EUROPEAN_PERSIAN	ORG	ITGB1BP1	ITGB1BP1	MR Egger meta-analysis (Fixed effect)		3.08338	6.56976	0.638834		0.833128		0.659308	-0.00121412	0.00637785	0.849023	223302	1.88571	0.389514	0	0.833128	0.659308
RETINA_FRACTAL_DIMENSION_META_CLSA_GoDARTS_UKB_2022	EUROPEAN_PERSIAN	IMRE	GALNT3	GALNT3	Robust adjusted profile score (RAPS) meta-analysis (Fixed effect)		-2.40369	5.12418	0.639008		0.385217		0.534824				148868			0	0.385217	0.534824
RETINA_FRACTAL_DIMENSION_META_CLSA_GoDARTS_UKB_2022	LATIN_EUROPEAN_PERSIAN	MET	SUMF2	SUMF2	Weighted median meta-analysis (Fixed effect)		2.63299	5.61923	0.639379		1.47906		0.477337				223302			0	1.47906	0.477337
RETINA_FRACTAL_DIMENSION_META_CLSA_GoDARTS_UKB_2022	LATIN_EUROPEAN_PERSIAN	CVDII	TM	THBD	Inverse variance weighted meta-analysis (Fixed effect)		1.70421	3.63774	0.639441		1.4329		0.488483				223302			0	1.4329	0.488483
RETINA_FRACTAL_DIMENSION_META_CLSA_GoDARTS_UKB_2022	LATIN_EUROPEAN_PERSIAN	INF	IL.22.RA1	IL22RA1	Inverse variance weighted meta-analysis (Fixed effect)		-1.71216	3.65898	0.639833		1.70141		0.427113				223302			0	1.70141	0.427113
RETINA_FRACTAL_DIMENSION_META_CLSA_GoDARTS_UKB_2022	LATIN_EUROPEAN_PERSIAN	MET	FCRL1	FCRL1	Weighted median meta-analysis (Fixed effect)		-2.74271	5.86454	0.640016		1.02438		0.599183				223302			0	1.02438	0.599183
RETINA_FRACTAL_DIMENSION_META_CLSA_GoDARTS_UKB_2022	LATIN_EUROPEAN_PERSIAN	ONCIII	AIMP1	AIMP1	Weighted median meta-analysis (Fixed effect)		-2.43967	5.21895	0.640167		1.40346		0.495727				223302			0	1.40346	0.495727
RETINA_FRACTAL_DIMENSION_META_CLSA_GoDARTS_UKB_2022	LATIN_EUROPEAN	ONC	MUC.16	MUC16	Robust adjusted profile score (RAPS) meta-analysis (Fixed effect)		-1.91413	4.09476	0.640172		1.24969		0.263612				148868			0	1.24969	0.263612
RETINA_FRACTAL_DIMENSION_META_CLSA_GoDARTS_UKB_2022	LATIN_EUROPEAN_PERSIAN	CMET	IGLC2	IGLC2	Inverse variance weighted meta-analysis (Fixed effect)		1.58331	3.38786	0.64025		6.17547		0.0456051				223302			0	6.17547	0.0456051
RETINA_FRACTAL_DIMENSION_META_CLSA_GoDARTS_UKB_2022	LATIN_EUROPEAN_PERSIAN	ORG	BTC	BTC	Weighted median meta-analysis (Fixed effect)		-2.5067	5.37009	0.640651		1.64558		0.439205				223302			0	1.64558	0.439205
RETINA_FRACTAL_DIMENSION_META_CLSA_GoDARTS_UKB_2022	LATIN_EUROPEAN_PERSIAN	ONCIII	HSPB6	HSPB6	Weighted median meta-analysis (Fixed effect)		2.3752	5.08937	0.640716		1.05482		0.59013				223302			0	1.05482	0.59013
RETINA_FRACTAL_DIMENSION_META_CLSA_GoDARTS_UKB_2022	LATIN_EUROPEAN_PERSIAN	ONC	SEZ6L	SEZ6L	Weighted median meta-analysis (Fixed effect)		-2.68731	5.75921	0.640779		0.191747		0.908579				223302			0	0.191747	0.908579
RETINA_FRACTAL_DIMENSION_META_CLSA_GoDARTS_UKB_2022	LATIN_EUROPEAN_PERSIAN	MET	ARG1	ARG1	Inverse variance weighted meta-analysis (Fixed effect)		-1.73394	3.71697	0.640863		0.288737		0.865569				223302			0	0.288737	0.865569
RETINA_FRACTAL_DIMENSION_META_CLSA_GoDARTS_UKB_2022	LATIN_EUROPEAN_PERSIAN	ORG	CES2	CES2	Weighted median meta-analysis (Fixed effect)		-2.43021	5.21591	0.64127		0.430235		0.806446				223302			0	0.430235	0.806446
RETINA_FRACTAL_DIMENSION_META_CLSA_GoDARTS_UKB_2022	LATIN_EUROPEAN	INF	IL7	IL7	Robust adjusted profile score (RAPS) meta-analysis (Fixed effect)		1.80416	3.87333	0.641366		0.11788		0.731345				148868			0	0.11788	0.731345
RETINA_FRACTAL_DIMENSION_META_CLSA_GoDARTS_UKB_2022	LATIN_EUROPEAN_PERSIAN	INF	CXCL11	CXCL11	Inverse variance weighted meta-analysis (Fixed effect)		-1.64265	3.53162	0.641841		0.18695		0.910761				223302			0	0.18695	0.910761
RETINA_FRACTAL_DIMENSION_META_CLSA_GoDARTS_UKB_2022	LATIN_EUROPEAN_PERSIAN	INF	CXCL10	CXCL10	MR Egger meta-analysis (Fixed effect)		-3.44274	7.40501	0.641989		1.52884		0.465603	0.00528865	0.00720208	0.462752	223302	0.911679	0.633916	0	1.52884	0.465603
RETINA_FRACTAL_DIMENSION_META_CLSA_GoDARTS_UKB_2022	LATIN_EUROPEAN_PERSIAN	DEVE	FSTL3	FSTL3	MR Egger meta-analysis (Fixed effect)		2.9125	6.26532	0.642031		0.432654		0.805472	0.00162631	0.00607318	0.788864	223302	0.945878	0.623168	0	0.432654	0.805472
RETINA_FRACTAL_DIMENSION_META_CLSA_GoDARTS_UKB_2022	LATIN_EUROPEAN_PERSIAN	NEURO	VWC2	VWC2	MR Egger meta-analysis (Fixed effect)		-3.39608	7.31437	0.642431		0.254777		0.880392	0.00776216	0.00707296	0.272449	223302	0.23876	0.88747	0	0.254777	0.880392
RETINA_FRACTAL_DIMENSION_META_CLSA_GoDARTS_UKB_2022	LATIN_EUROPEAN	DEVE	FUT3.FUT5	FUT3	Robust adjusted profile score (RAPS) meta-analysis (Fixed effect)		-1.80935	3.89964	0.642663		3.5312		0.0602241				148868			0	3.5312	0.0602241
RETINA_FRACTAL_DIMENSION_META_CLSA_GoDARTS_UKB_2022	LATIN_EUROPEAN	DEVE	FUT3.FUT5	FUT5	Robust adjusted profile score (RAPS) meta-analysis (Fixed effect)		-1.80935	3.89964	0.642663		3.5312		0.0602241				148868			0	3.5312	0.0602241
RETINA_FRACTAL_DIMENSION_META_CLSA_GoDARTS_UKB_2022	LATIN_EUROPEAN_PERSIAN	NEUR_EXP	GSTP1	GSTP1	Inverse variance weighted meta-analysis (Fixed effect)		1.64562	3.54929	0.642899		2.41545		0.298877				223302			0	2.41545	0.298877
RETINA_FRACTAL_DIMENSION_META_CLSA_GoDARTS_UKB_2022	LATIN_EUROPEAN_PERSIAN	CVDII	ANGPT1	ANGPT1	MR Egger meta-analysis (Fixed effect)		-3.11989	6.7313	0.643013		1.8373		0.399057	0.00843606	0.00653583	0.196794	223302	1.41164	0.493705	0	1.8373	0.399057
RETINA_FRACTAL_DIMENSION_META_CLSA_GoDARTS_UKB_2022	LATIN_EUROPEAN_PERSIAN	NEUR_EXP	EREG	EREG	Inverse variance weighted meta-analysis (Fixed effect)		-1.64528	3.55131	0.643159		0.906477		0.635567				223302			0	0.906477	0.635567
RETINA_FRACTAL_DIMENSION_META_CLSA_GoDARTS_UKB_2022	LATIN_EUROPEAN_PERSIAN	NEUR_EXP	EREG	EREG	MR-PRESSO Raw meta-analysis (Fixed effect)		-1.64528	3.55131	0.643159		0.906477		0.635567				223302			0	0.906477	0.635567
RETINA_FRACTAL_DIMENSION_META_CLSA_GoDARTS_UKB_2022	LATIN_EUROPEAN_PERSIAN	ONC	ADAM.TS.15	ADAMTS15	MR-PRESSO Raw meta-analysis (Fixed effect)		-1.45065	3.1314	0.643179		5.31606		0.0700863				223302			0	5.31606	0.0700863
RETINA_FRACTAL_DIMENSION_META_CLSA_GoDARTS_UKB_2022	LATIN_PERSIAN	ONCIII	SCG2	SCG2	Robust adjusted profile score (RAPS) meta-analysis (Fixed effect)		2.10133	4.53949	0.643436		0.389552		0.532535				148868			0	0.389552	0.532535
RETINA_FRACTAL_DIMENSION_META_CLSA_GoDARTS_UKB_2022	LATIN_EUROPEAN_PERSIAN	NEUR_EXP	WWP2	WWP2	Weighted median meta-analysis (Fixed effect)		-2.37987	5.14441	0.643642		0.432608		0.80549				223302			0	0.432608	0.80549
RETINA_FRACTAL_DIMENSION_META_CLSA_GoDARTS_UKB_2022	LATIN_EUROPEAN_PERSIAN	CREG	PROK1	PROK1	Inverse variance weighted meta-analysis (Fixed effect)		-1.711	3.70141	0.643897		5.44431		0.065733				223302			0	5.44431	0.065733
RETINA_FRACTAL_DIMENSION_META_CLSA_GoDARTS_UKB_2022	LATIN_EUROPEAN_PERSIAN	DEVE	ITGA5	ITGA5	Inverse variance weighted meta-analysis (Fixed effect)		1.59925	3.46312	0.644228		1.53216		0.464832				223302			0	1.53216	0.464832
RETINA_FRACTAL_DIMENSION_META_CLSA_GoDARTS_UKB_2022	LATIN_EUROPEAN_PERSIAN	IMRE	CCL11	CCL11	MR-PRESSO Raw meta-analysis (Fixed effect)		-1.5038	3.25762	0.64435		1.30039		0.521943				223302			0	1.30039	0.521943
RETINA_FRACTAL_DIMENSION_META_CLSA_GoDARTS_UKB_2022	LATIN_EUROPEAN_PERSIAN	CREG	WASF3	WASF3	Inverse variance weighted meta-analysis (Fixed effect)		-1.51657	3.29412	0.64524		4.22215		0.121108				223302			0	4.22215	0.121108
RETINA_FRACTAL_DIMENSION_META_CLSA_GoDARTS_UKB_2022	LATIN_EUROPEAN_PERSIAN	NEURO	CLEC10A	CLEC10A	Inverse variance weighted meta-analysis (Fixed effect)		-1.69559	3.68962	0.645835		1.11221		0.573439				223302			0	1.11221	0.573439
RETINA_FRACTAL_DIMENSION_META_CLSA_GoDARTS_UKB_2022	LATIN_EUROPEAN_PERSIAN	MET	SEMA3F	SEMA3F	Weighted median meta-analysis (Fixed effect)		2.62442	5.71501	0.646079		0.157116		0.924448				223302			0	0.157116	0.924448
RETINA_FRACTAL_DIMENSION_META_CLSA_GoDARTS_UKB_2022	LATIN_EUROPEAN_PERSIAN	CVDIII	CPA1	CPA1	MR Egger meta-analysis (Fixed effect)		-3.21477	7.002	0.646147		2.39446		0.30203	0.00444774	0.00678956	0.512413	223302	1.42367	0.490742	0	2.39446	0.30203
RETINA_FRACTAL_DIMENSION_META_CLSA_GoDARTS_UKB_2022	LATIN_EUROPEAN_PERSIAN	NEURO	NMNAT1	NMNAT1	MR Egger meta-analysis (Fixed effect)		-3.00163	6.54313	0.646417		1.82832		0.400853	-0.00193093	0.00634481	0.760875	223302	2.64771	0.266107	0	1.82832	0.400853
RETINA_FRACTAL_DIMENSION_META_CLSA_GoDARTS_UKB_2022	LATIN_EUROPEAN_PERSIAN	CREG	DKKL1	DKKL1	MR Egger meta-analysis (Fixed effect)		-3.1336	6.83236	0.646492		0.541449		0.762827	0.00407164	0.00661718	0.538348	223302	5.43874	0.0659164	0	0.541449	0.762827
RETINA_FRACTAL_DIMENSION_META_CLSA_GoDARTS_UKB_2022	LATIN_EUROPEAN_PERSIAN	CMET	IGLC2	IGLC2	MR Egger meta-analysis (Fixed effect)		-2.99834	6.53909	0.646575		1.68047		0.431609	0.00520747	0.00633642	0.411173	223302	0.00381964	0.998092	0	1.68047	0.431609
RETINA_FRACTAL_DIMENSION_META_CLSA_GoDARTS_UKB_2022	LATIN_EUROPEAN_PERSIAN	ONC	SEZ6L	SEZ6L	MR-PRESSO Raw meta-analysis (Fixed effect)		-1.37242	2.99831	0.647147		0.814715		0.665406				223302			0	0.814715	0.665406
RETINA_FRACTAL_DIMENSION_META_CLSA_GoDARTS_UKB_2022	LATIN_EUROPEAN	ORG	ADGRG1	ADGRG1	Robust adjusted profile score (RAPS) meta-analysis (Fixed effect)		-1.74691	3.81866	0.647335		1.01181		0.31447				148868			0	1.01181	0.31447
RETINA_FRACTAL_DIMENSION_META_CLSA_GoDARTS_UKB_2022	LATIN_EUROPEAN_PERSIAN	ONCIII	TPMT	TPMT	MR Egger meta-analysis (Fixed effect)		-2.94822	6.44852	0.647532		1.7054		0.426262	0.0046188	0.00625564	0.460307	223302	5.85864	0.0534333	0	1.7054	0.426262
RETINA_FRACTAL_DIMENSION_META_CLSA_GoDARTS_UKB_2022	LATIN_PERSIAN	NEURO	G.CSF	CSF3	Robust adjusted profile score (RAPS) meta-analysis (Fixed effect)		2.10785	4.61535	0.647884		0.018267		0.892489				148868			0	0.018267	0.892489
RETINA_FRACTAL_DIMENSION_META_CLSA_GoDARTS_UKB_2022	LATIN_EUROPEAN_PERSIAN	CVDII	IL.17D	IL17D	Inverse variance weighted meta-analysis (Fixed effect)		-1.51584	3.31929	0.647903		6.98068		0.0304905				223302			0	6.98068	0.0304905
RETINA_FRACTAL_DIMENSION_META_CLSA_GoDARTS_UKB_2022	LATIN_EUROPEAN_PERSIAN	DEVE	PAMR1	PAMR1	Weighted median meta-analysis (Fixed effect)		-2.58247	5.6569	0.648019		0.0537078		0.973503				223302			0	0.0537078	0.973503
RETINA_FRACTAL_DIMENSION_META_CLSA_GoDARTS_UKB_2022	LATIN_EUROPEAN	CVDII	AGRP	AGRP	Robust adjusted profile score (RAPS) meta-analysis (Fixed effect)		1.82222	3.99621	0.6484		0.00201513		0.964195				148868			0	0.00201513	0.964195
RETINA_FRACTAL_DIMENSION_META_CLSA_GoDARTS_UKB_2022	LATIN_EUROPEAN_PERSIAN	ONC	S100A4	S100A4	Weighted median meta-analysis (Fixed effect)		2.46642	5.41016	0.648472		2.9196		0.232283				223302			0	2.9196	0.232283
RETINA_FRACTAL_DIMENSION_META_CLSA_GoDARTS_UKB_2022	LATIN_EUROPEAN_PERSIAN	ORG	FGR	FGR	MR Egger meta-analysis (Fixed effect)		2.89966	6.36208	0.648554		2.89102		0.235626	-0.000985199	0.00617749	0.873289	223302	2.48172	0.289135	0	2.89102	0.235626
RETINA_FRACTAL_DIMENSION_META_CLSA_GoDARTS_UKB_2022	LATIN_EUROPEAN_PERSIAN	IMRE	ARNT	ARNT	Weighted median meta-analysis (Fixed effect)		-2.51046	5.51224	0.648797		0.932278		0.62742				223302			0	0.932278	0.62742
RETINA_FRACTAL_DIMENSION_META_CLSA_GoDARTS_UKB_2022	LATIN_EUROPEAN	ORG	RCOR1	RCOR1	Robust adjusted profile score (RAPS) meta-analysis (Fixed effect)		-1.76136	3.86779	0.648827		0.59498		0.4405				148868			0	0.59498	0.4405
RETINA_FRACTAL_DIMENSION_META_CLSA_GoDARTS_UKB_2022	LATIN_EUROPEAN_PERSIAN	ONCIII	COL9A1	COL9A1	Weighted median meta-analysis (Fixed effect)		-2.40973	5.29527	0.649057		2.0116		0.365752				223302			0	2.0116	0.365752
RETINA_FRACTAL_DIMENSION_META_CLSA_GoDARTS_UKB_2022	LATIN_EUROPEAN_PERSIAN	MET	DAB2	DAB2	Weighted median meta-analysis (Fixed effect)		-2.38742	5.25057	0.649327		0.218686		0.896423				223302			0	0.218686	0.896423
RETINA_FRACTAL_DIMENSION_META_CLSA_GoDARTS_UKB_2022	LATIN_EUROPEAN_PERSIAN	NEUR_EXP	TPPP3	TPPP3	Robust adjusted profile score (RAPS) meta-analysis (Fixed effect)		-1.66181	3.65588	0.649427		1.65246		0.437697				223302			0	1.65246	0.437697
RETINA_FRACTAL_DIMENSION_META_CLSA_GoDARTS_UKB_2022	LATIN_EUROPEAN_PERSIAN	CMET	MBL2	MBL2	Weighted median meta-analysis (Fixed effect)		2.45824	5.41123	0.649623		1.71672		0.423857				223302			0	1.71672	0.423857
RETINA_FRACTAL_DIMENSION_META_CLSA_GoDARTS_UKB_2022	LATIN_EUROPEAN_PERSIAN	NEURO	G.CSF	CSF3	MR Egger meta-analysis (Fixed effect)		-3.00889	6.62734	0.64982		0.0188726		0.990608	0.00200777	0.00642984	0.754844	223302	0.565996	0.753521	0	0.0188726	0.990608
RETINA_FRACTAL_DIMENSION_META_CLSA_GoDARTS_UKB_2022	LATIN_PERSIAN	CMET	CCL5	CCL5	Robust adjusted profile score (RAPS) meta-analysis (Fixed effect)		-1.94857	4.29243	0.649861		0.318956		0.572236				148868			0	0.318956	0.572236
RETINA_FRACTAL_DIMENSION_META_CLSA_GoDARTS_UKB_2022	LATIN_EUROPEAN_PERSIAN	CVDII	SLAMF7	SLAMF7	MR-PRESSO Raw meta-analysis (Fixed effect)		1.51944	3.35041	0.650182		1.59394		0.450692				223302			0	1.59394	0.450692
RETINA_FRACTAL_DIMENSION_META_CLSA_GoDARTS_UKB_2022	LATIN_EUROPEAN_PERSIAN	IMRE	EDAR	EDAR	MR-PRESSO Raw meta-analysis (Fixed effect)		-1.42559	3.14464	0.650305		5.13519		0.0767197				223302			0	5.13519	0.0767197
RETINA_FRACTAL_DIMENSION_META_CLSA_GoDARTS_UKB_2022	LATIN_EUROPEAN_PERSIAN	NEUR_EXP	ATP6V1F	ATP6V1F	Weighted median meta-analysis (Fixed effect)		2.38523	5.26302	0.650401		0.369002		0.831519				223302			0	0.369002	0.831519
RETINA_FRACTAL_DIMENSION_META_CLSA_GoDARTS_UKB_2022	LATIN_EUROPEAN_PERSIAN	DEVE	CDON	CDON	Weighted median meta-analysis (Fixed effect)		2.64415	5.83466	0.650419		0.664583		0.717278				223302			0	0.664583	0.717278
RETINA_FRACTAL_DIMENSION_META_CLSA_GoDARTS_UKB_2022	LATIN_EUROPEAN_PERSIAN	NEURO	CPA2	CPA2	MR-PRESSO Raw meta-analysis (Fixed effect)		1.44576	3.19439	0.650842		0.492679		0.781657				223302			0	0.492679	0.781657
RETINA_FRACTAL_DIMENSION_META_CLSA_GoDARTS_UKB_2022	LATIN_EUROPEAN_PERSIAN	INF	CCL25	CCL25	MR-PRESSO Raw meta-analysis (Fixed effect)		1.51177	3.34448	0.651256		2.63046		0.268413				223302			0	2.63046	0.268413
RETINA_FRACTAL_DIMENSION_META_CLSA_GoDARTS_UKB_2022	LATIN_EUROPEAN_PERSIAN	CVDIII	NT.proBNP	NPPB	MR Egger meta-analysis (Fixed effect)		2.99561	6.63822	0.651797		0.626288		0.731145	0.00163687	0.00644413	0.799488	223302	4.19221	0.122934	0	0.626288	0.731145
RETINA_FRACTAL_DIMENSION_META_CLSA_GoDARTS_UKB_2022	LATIN_EUROPEAN_PERSIAN	DEVE	CST6	CST6	MR Egger meta-analysis (Fixed effect)		-3.02054	6.69418	0.651831		0.206658		0.90183	0.00250842	0.00648509	0.698905	223302	1.14955	0.562833	0	0.206658	0.90183
RETINA_FRACTAL_DIMENSION_META_CLSA_GoDARTS_UKB_2022	LATIN_EUROPEAN_PERSIAN	ONC	FR.alpha	FOLR1	Weighted median meta-analysis (Fixed effect)		2.53765	5.62462	0.651869		0.296157		0.862363				223302			0	0.296157	0.862363
RETINA_FRACTAL_DIMENSION_META_CLSA_GoDARTS_UKB_2022	LATIN_EUROPEAN_PERSIAN	IMRE	TREM1	TREM1	MR Egger meta-analysis (Fixed effect)		-2.93173	6.50494	0.652211		4.00792		0.1348	0.00224093	0.00630977	0.722475	223302	2.69308	0.260139	0	4.00792	0.1348
RETINA_FRACTAL_DIMENSION_META_CLSA_GoDARTS_UKB_2022	LATIN_EUROPEAN_PERSIAN	ORG	MAP4K5	MAP4K5	Inverse variance weighted meta-analysis (Fixed effect)		-1.39452	3.09548	0.652348		1.33403		0.513238				223302			0	1.33403	0.513238
RETINA_FRACTAL_DIMENSION_META_CLSA_GoDARTS_UKB_2022	EUROPEAN_PERSIAN	CVDII	REN	REN	Robust adjusted profile score (RAPS) meta-analysis (Fixed effect)		-2.32734	5.16731	0.652424		0.097493		0.754859				148868			0	0.097493	0.754859
RETINA_FRACTAL_DIMENSION_META_CLSA_GoDARTS_UKB_2022	LATIN_EUROPEAN_PERSIAN	CVDIII	MCP.1	CCL2	MR-PRESSO Raw meta-analysis (Fixed effect)		-1.48534	3.30032	0.652669		5.08192		0.0787907				223302			0	5.08192	0.0787907
RETINA_FRACTAL_DIMENSION_META_CLSA_GoDARTS_UKB_2022	LATIN_EUROPEAN_PERSIAN	CMET	IL7R	IL7R	Inverse variance weighted meta-analysis (Fixed effect)		1.59803	3.55594	0.653145		5.17177		0.0753292				223302			0	5.17177	0.0753292
RETINA_FRACTAL_DIMENSION_META_CLSA_GoDARTS_UKB_2022	LATIN_EUROPEAN_PERSIAN	CREG	LGALS7	LGALS7	MR Egger meta-analysis (Fixed effect)		2.99757	6.67397	0.653329		0.937171		0.625887	-0.00121373	0.00647245	0.851251	223302	0.153491	0.926125	0	0.937171	0.625887
RETINA_FRACTAL_DIMENSION_META_CLSA_GoDARTS_UKB_2022	LATIN_EUROPEAN_PERSIAN	CREG	LGALS7	LGALS7B	MR Egger meta-analysis (Fixed effect)		2.99757	6.67397	0.653329		0.937171		0.625887	-0.00121373	0.00647245	0.851251	223302	0.153491	0.926125	0	0.937171	0.625887
RETINA_FRACTAL_DIMENSION_META_CLSA_GoDARTS_UKB_2022	LATIN_EUROPEAN	CVDIII	JAM.A	F11R	Robust adjusted profile score (RAPS) meta-analysis (Fixed effect)		-1.69923	3.78564	0.65353		0.173393		0.677113				148868			0	0.173393	0.677113
RETINA_FRACTAL_DIMENSION_META_CLSA_GoDARTS_UKB_2022	LATIN_EUROPEAN	DEVE	SIRPB1	SIRPB1	Robust adjusted profile score (RAPS) meta-analysis (Fixed effect)		1.75242	3.90542	0.653638		0.697765		0.403536				148868			0	0.697765	0.403536
RETINA_FRACTAL_DIMENSION_META_CLSA_GoDARTS_UKB_2022	LATIN_EUROPEAN_PERSIAN	CVDIII	GDF.15	GDF15	MR-PRESSO Raw meta-analysis (Fixed effect)		-1.3287	2.9625	0.653789		3.27324		0.194637				223302			0	3.27324	0.194637
RETINA_FRACTAL_DIMENSION_META_CLSA_GoDARTS_UKB_2022	LATIN_EUROPEAN_PERSIAN	ONCIII	KLK4	KLK4	MR-PRESSO Raw meta-analysis (Fixed effect)		-1.47525	3.28964	0.653826		1.81171		0.404196				223302			0	1.81171	0.404196
RETINA_FRACTAL_DIMENSION_META_CLSA_GoDARTS_UKB_2022	LATIN_EUROPEAN_PERSIAN	CREG	SLITRK2	SLITRK2	Inverse variance weighted meta-analysis (Fixed effect)		1.55375	3.46716	0.654058		1.69679		0.428101				223302			0	1.69679	0.428101
RETINA_FRACTAL_DIMENSION_META_CLSA_GoDARTS_UKB_2022	LATIN_EUROPEAN_PERSIAN	NEUR_EXP	CLSTN1	CLSTN1	MR Egger meta-analysis (Fixed effect)		-3.12607	6.97958	0.654234		0.3718		0.830357	0.00417845	0.0067633	0.536699	223302	1.08667	0.580808	0	0.3718	0.830357
RETINA_FRACTAL_DIMENSION_META_CLSA_GoDARTS_UKB_2022	LATIN_EUROPEAN_PERSIAN	MET	ANXA11	ANXA11	Weighted median meta-analysis (Fixed effect)		-2.4572	5.49237	0.654597		3.77213		0.151668				223302			0	3.77213	0.151668
RETINA_FRACTAL_DIMENSION_META_CLSA_GoDARTS_UKB_2022	LATIN_EUROPEAN	ONCIII	TPMT	TPMT	Robust adjusted profile score (RAPS) meta-analysis (Fixed effect)		1.6932	3.7859	0.654703		0.0234873		0.878197				148868			0	0.0234873	0.878197
RETINA_FRACTAL_DIMENSION_META_CLSA_GoDARTS_UKB_2022	LATIN_EUROPEAN_PERSIAN	DEVE	SCARF1	SCARF1	MR Egger meta-analysis (Fixed effect)		-2.93563	6.56961	0.654984		1.35836		0.507033	0.000588459	0.00637167	0.926416	223302	2.05824	0.357321	0	1.35836	0.507033
RETINA_FRACTAL_DIMENSION_META_CLSA_GoDARTS_UKB_2022	LATIN_EUROPEAN_PERSIAN	ONC	CD48	CD48	Inverse variance weighted meta-analysis (Fixed effect)		1.63281	3.6546	0.655033		0.741175		0.690329				223302			0	0.741175	0.690329
RETINA_FRACTAL_DIMENSION_META_CLSA_GoDARTS_UKB_2022	LATIN_EUROPEAN_PERSIAN	ONCIII	BRK1	BRK1	Inverse variance weighted meta-analysis (Fixed effect)		-1.46396	3.28157	0.655513		0.635789		0.727679				223302			0	0.635789	0.727679
RETINA_FRACTAL_DIMENSION_META_CLSA_GoDARTS_UKB_2022	LATIN_EUROPEAN_PERSIAN	NEURO	LXN	LXN	Weighted median meta-analysis (Fixed effect)		2.48615	5.5748	0.655625		0.1252		0.939319				223302			0	0.1252	0.939319
RETINA_FRACTAL_DIMENSION_META_CLSA_GoDARTS_UKB_2022	LATIN_EUROPEAN_PERSIAN	ONCIII	IL17F	IL17F	Weighted median meta-analysis (Fixed effect)		2.5194	5.64987	0.655653		0.347071		0.840687				223302			0	0.347071	0.840687
RETINA_FRACTAL_DIMENSION_META_CLSA_GoDARTS_UKB_2022	LATIN_EUROPEAN_PERSIAN	ONCIII	ICAM4	ICAM4	Weighted median meta-analysis (Fixed effect)		2.46452	5.52716	0.655674		1.58977		0.451634				223302			0	1.58977	0.451634
RETINA_FRACTAL_DIMENSION_META_CLSA_GoDARTS_UKB_2022	LATIN_EUROPEAN_PERSIAN	MET	SIGLEC7	SIGLEC7	MR-PRESSO Raw meta-analysis (Fixed effect)		-1.56644	3.51463	0.655819		9.26378		0.00973633				223302			0	9.26378	0.00973633
RETINA_FRACTAL_DIMENSION_META_CLSA_GoDARTS_UKB_2022	LATIN_EUROPEAN_PERSIAN	INF	Flt3L	FLT3LG	MR Egger meta-analysis (Fixed effect)		-3.18465	7.14576	0.655836		2.4902		0.287913	0.00341382	0.00693709	0.622641	223302	3.87604	0.143989	0	2.4902	0.287913
RETINA_FRACTAL_DIMENSION_META_CLSA_GoDARTS_UKB_2022	LATIN_EUROPEAN_PERSIAN	ORG	NBN	NBN	Robust adjusted profile score (RAPS) meta-analysis (Fixed effect)		1.58739	3.56406	0.656039		0.499433		0.779021				223302			0	0.499433	0.779021
RETINA_FRACTAL_DIMENSION_META_CLSA_GoDARTS_UKB_2022	LATIN_EUROPEAN_PERSIAN	CVDIII	RARRES2	RARRES2	MR Egger meta-analysis (Fixed effect)		-3.17222	7.12949	0.656361		1.96246		0.374849	0.0051695	0.00692161	0.455145	223302	1.96275	0.374796	0	1.96246	0.374849
RETINA_FRACTAL_DIMENSION_META_CLSA_GoDARTS_UKB_2022	LATIN_PERSIAN	ORG	DPP6	DPP6	Robust adjusted profile score (RAPS) meta-analysis (Fixed effect)		-2.04511	4.60198	0.656755		2.44873		0.11762				148868			0	2.44873	0.11762
RETINA_FRACTAL_DIMENSION_META_CLSA_GoDARTS_UKB_2022	LATIN_EUROPEAN_PERSIAN	CVDIII	TR	TFRC	Inverse variance weighted meta-analysis (Fixed effect)		1.62279	3.65339	0.656906		4.66386		0.097108				223302			0	4.66386	0.097108
RETINA_FRACTAL_DIMENSION_META_CLSA_GoDARTS_UKB_2022	LATIN_EUROPEAN_PERSIAN	NEUR_EXP	PSG1	PSG1	Weighted median meta-analysis (Fixed effect)		-2.38526	5.37076	0.656956		0.93214		0.627464				223302			0	0.93214	0.627464
RETINA_FRACTAL_DIMENSION_META_CLSA_GoDARTS_UKB_2022	LATIN_EUROPEAN_PERSIAN	DEVE	STIP1	STIP1	Weighted median meta-analysis (Fixed effect)		2.28483	5.14858	0.657202		0.421376		0.810027				223302			0	0.421376	0.810027
RETINA_FRACTAL_DIMENSION_META_CLSA_GoDARTS_UKB_2022	LATIN_EUROPEAN_PERSIAN	CMET	IGFBP6	IGFBP6	MR Egger meta-analysis (Fixed effect)		-3.10269	7.01606	0.658325		0.704783		0.703005	0.00955989	0.00679849	0.159671	223302	0.71899	0.698029	0	0.704783	0.703005
RETINA_FRACTAL_DIMENSION_META_CLSA_GoDARTS_UKB_2022	LATIN_EUROPEAN_PERSIAN	CMET	CES1	CES1	Inverse variance weighted meta-analysis (Fixed effect)		1.60334	3.62777	0.658516		7.16447		0.0278135				223302			0	7.16447	0.0278135
RETINA_FRACTAL_DIMENSION_META_CLSA_GoDARTS_UKB_2022	EUROPEAN_PERSIAN	IMRE	ITGA11	ITGA11	Robust adjusted profile score (RAPS) meta-analysis (Fixed effect)		-2.23233	5.0583	0.658981		0.0410326		0.839475				148868			0	0.0410326	0.839475
RETINA_FRACTAL_DIMENSION_META_CLSA_GoDARTS_UKB_2022	LATIN_EUROPEAN_PERSIAN	NEURO	GFR.alpha.1	GFRA1	Weighted median meta-analysis (Fixed effect)		2.39599	5.43034	0.659052		0.373784		0.829533				223302			0	0.373784	0.829533
RETINA_FRACTAL_DIMENSION_META_CLSA_GoDARTS_UKB_2022	LATIN_EUROPEAN_PERSIAN	MET	NPDC1	NPDC1	MR Egger meta-analysis (Fixed effect)		2.95758	6.70948	0.659354		1.59176		0.451184	0.0034218	0.00650982	0.599141	223302	4.06808	0.130806	0	1.59176	0.451184
RETINA_FRACTAL_DIMENSION_META_CLSA_GoDARTS_UKB_2022	LATIN_EUROPEAN_PERSIAN	CVDII	SCF	KITLG	Inverse variance weighted meta-analysis (Fixed effect)		1.5828	3.59079	0.659363		4.28585		0.117311				223302			0	4.28585	0.117311
RETINA_FRACTAL_DIMENSION_META_CLSA_GoDARTS_UKB_2022	LATIN_EUROPEAN_PERSIAN	CREG	METAP1D	METAP1D	Weighted median meta-analysis (Fixed effect)		-2.2067	5.01231	0.659752		0.407062		0.815845				223302			0	0.407062	0.815845
RETINA_FRACTAL_DIMENSION_META_CLSA_GoDARTS_UKB_2022	LATIN_EUROPEAN_PERSIAN	CVDIII	AP.N	ANPEP	MR-PRESSO Raw meta-analysis (Fixed effect)		1.56384	3.55364	0.659888		6.17727		0.0455641				223302			0	6.17727	0.0455641
RETINA_FRACTAL_DIMENSION_META_CLSA_GoDARTS_UKB_2022	LATIN_EUROPEAN_PERSIAN	NEURO	SCARA5	SCARA5	MR-PRESSO Raw meta-analysis (Fixed effect)		1.43439	3.26046	0.659984		2.16293		0.339099				223302			0	2.16293	0.339099
RETINA_FRACTAL_DIMENSION_META_CLSA_GoDARTS_UKB_2022	LATIN_EUROPEAN_PERSIAN	CVDIII	TNF.R1	TNFRSF1A	Inverse variance weighted meta-analysis (Fixed effect)		1.5271	3.47139	0.660003		1.60605		0.447972				223302			0	1.60605	0.447972
RETINA_FRACTAL_DIMENSION_META_CLSA_GoDARTS_UKB_2022	LATIN_EUROPEAN_PERSIAN	CMET	GP1BA	GP1BA	Inverse variance weighted meta-analysis (Fixed effect)		1.491	3.39032	0.660096		1.20835		0.546525				223302			0	1.20835	0.546525
RETINA_FRACTAL_DIMENSION_META_CLSA_GoDARTS_UKB_2022	LATIN_EUROPEAN_PERSIAN	NEURO	TN.R	TNR	Inverse variance weighted meta-analysis (Fixed effect)		1.60517	3.65179	0.660257		1.1218		0.570694				223302			0	1.1218	0.570694
RETINA_FRACTAL_DIMENSION_META_CLSA_GoDARTS_UKB_2022	EUROPEAN_PERSIAN	MET	LRIG1	LRIG1	Robust adjusted profile score (RAPS) meta-analysis (Fixed effect)		2.29907	5.23242	0.660379		0.0120488		0.912594				148868			0	0.0120488	0.912594
RETINA_FRACTAL_DIMENSION_META_CLSA_GoDARTS_UKB_2022	LATIN_EUROPEAN_PERSIAN	IMRE	PPP1R9B	PPP1R9B	Weighted median meta-analysis (Fixed effect)		2.25168	5.1291	0.660661		0.637846		0.726932				223302			0	0.637846	0.726932
RETINA_FRACTAL_DIMENSION_META_CLSA_GoDARTS_UKB_2022	LATIN_EUROPEAN_PERSIAN	CREG	SKAP1	SKAP1	MR Egger meta-analysis (Fixed effect)		-2.84858	6.49269	0.660852		6.37417		0.0412921	-0.00295173	0.00630319	0.639576	223302	7.64418	0.021882	0	6.37417	0.0412921
RETINA_FRACTAL_DIMENSION_META_CLSA_GoDARTS_UKB_2022	LATIN_EUROPEAN_PERSIAN	NEUR_EXP	PAEP	PAEP	Inverse variance weighted meta-analysis (Fixed effect)		-1.48528	3.39024	0.661311		3.30139		0.191917				223302			0	3.30139	0.191917
RETINA_FRACTAL_DIMENSION_META_CLSA_GoDARTS_UKB_2022	LATIN_EUROPEAN_PERSIAN	CMET	FAP	FAP	MR-PRESSO Raw meta-analysis (Fixed effect)		1.45154	3.31561	0.661538		0.539744		0.763477				223302			0	0.539744	0.763477
RETINA_FRACTAL_DIMENSION_META_CLSA_GoDARTS_UKB_2022	LATIN_EUROPEAN_PERSIAN	DEVE	CD74	CD74	Inverse variance weighted meta-analysis (Fixed effect)		-1.51966	3.47408	0.6618		4.64772		0.097895				223302			0	4.64772	0.097895
RETINA_FRACTAL_DIMENSION_META_CLSA_GoDARTS_UKB_2022	LATIN_EUROPEAN_PERSIAN	ONC	MAD.homolog.5	SMAD5	Weighted median meta-analysis (Fixed effect)		-2.5365	5.80218	0.661993		3.15759		0.206224				223302			0	3.15759	0.206224
RETINA_FRACTAL_DIMENSION_META_CLSA_GoDARTS_UKB_2022	LATIN_EUROPEAN_PERSIAN	CVDII	PRSS8	PRSS8	MR Egger meta-analysis (Fixed effect)		-2.94066	6.72714	0.662014		2.34523		0.309556	0.0089258	0.00652397	0.171264	223302	0.772326	0.67966	0	2.34523	0.309556
RETINA_FRACTAL_DIMENSION_META_CLSA_GoDARTS_UKB_2022	LATIN_EUROPEAN_PERSIAN	INF	IL8	CXCL8	Inverse variance weighted meta-analysis (Fixed effect)		-1.5051	3.44477	0.662166		6.65681		0.0358503				223302			0	6.65681	0.0358503
RETINA_FRACTAL_DIMENSION_META_CLSA_GoDARTS_UKB_2022	LATIN_EUROPEAN	MET	TXNDC5	TXNDC5	Robust adjusted profile score (RAPS) meta-analysis (Fixed effect)		-1.66556	3.81711	0.66259		0.00668461		0.934838				148868			0	0.00668461	0.934838
RETINA_FRACTAL_DIMENSION_META_CLSA_GoDARTS_UKB_2022	LATIN_EUROPEAN_PERSIAN	CVDIII	Notch.3	NOTCH3	Weighted median meta-analysis (Fixed effect)		-2.43215	5.57423	0.662604		3.453		0.177906				223302			0	3.453	0.177906
RETINA_FRACTAL_DIMENSION_META_CLSA_GoDARTS_UKB_2022	LATIN_EUROPEAN_PERSIAN	CREG	JUN	JUN	MR Egger meta-analysis (Fixed effect)		-3.36708	7.72448	0.662911		0.768174		0.681072	-0.00206094	0.00747956	0.782899	223302	1.36579	0.505153	0	0.768174	0.681072
RETINA_FRACTAL_DIMENSION_META_CLSA_GoDARTS_UKB_2022	LATIN_PERSIAN	DEVE	ESAM	ESAM	Robust adjusted profile score (RAPS) meta-analysis (Fixed effect)		1.93984	4.45083	0.662954		0.0422686		0.837109				148868			0	0.0422686	0.837109
RETINA_FRACTAL_DIMENSION_META_CLSA_GoDARTS_UKB_2022	LATIN_EUROPEAN_PERSIAN	IMRE	HEXIM1	HEXIM1	Weighted median meta-analysis (Fixed effect)		-2.30931	5.30671	0.66344		0.0376903		0.981331				223302			0	0.0376903	0.981331
RETINA_FRACTAL_DIMENSION_META_CLSA_GoDARTS_UKB_2022	LATIN_EUROPEAN_PERSIAN	CMET	LILRB1	LILRB1	Weighted median meta-analysis (Fixed effect)		-2.31776	5.3288	0.663599		6.72609		0.0346297				223302			0	6.72609	0.0346297
RETINA_FRACTAL_DIMENSION_META_CLSA_GoDARTS_UKB_2022	LATIN_EUROPEAN_PERSIAN	IMRE	KPNA1	KPNA1	MR Egger meta-analysis (Fixed effect)		2.99231	6.88587	0.663883		2.77968		0.249115	0.000275139	0.00667889	0.96714	223302	2.52896	0.282386	0	2.77968	0.249115
RETINA_FRACTAL_DIMENSION_META_CLSA_GoDARTS_UKB_2022	LATIN_EUROPEAN_PERSIAN	NEUR_EXP	MAD1L1	MAD1L1	MR-PRESSO Raw meta-analysis (Fixed effect)		-1.2973	2.98611	0.663965		3.87946		0.143743				223302			0	3.87946	0.143743
RETINA_FRACTAL_DIMENSION_META_CLSA_GoDARTS_UKB_2022	LATIN_EUROPEAN_PERSIAN	CVDII	Gal.9	LGALS9	Inverse variance weighted meta-analysis (Fixed effect)		1.47411	3.39317	0.663973		1.36285		0.505895				223302			0	1.36285	0.505895
RETINA_FRACTAL_DIMENSION_META_CLSA_GoDARTS_UKB_2022	LATIN_EUROPEAN_PERSIAN	INF	CDCP1	CDCP1	MR-PRESSO Raw meta-analysis (Fixed effect)		-1.23164	2.83937	0.664455		21.5001		2.14442e-05				223302			0	21.5001	2.14442e-05
RETINA_FRACTAL_DIMENSION_META_CLSA_GoDARTS_UKB_2022	LATIN_EUROPEAN_PERSIAN	IMRE	DCTN1	DCTN1	Robust adjusted profile score (RAPS) meta-analysis (Fixed effect)		-1.45052	3.34578	0.664626		0.490852		0.782371				223302			0	0.490852	0.782371
RETINA_FRACTAL_DIMENSION_META_CLSA_GoDARTS_UKB_2022	LATIN_EUROPEAN_PERSIAN	ONC	hK14	KLK14	MR-PRESSO Raw meta-analysis (Fixed effect)		-1.34475	3.10224	0.664669		11.7028		0.00287583				223302			0	11.7028	0.00287583
RETINA_FRACTAL_DIMENSION_META_CLSA_GoDARTS_UKB_2022	LATIN_EUROPEAN_PERSIAN	DEVE	CD74	CD74	MR-PRESSO Raw meta-analysis (Fixed effect)		-1.48739	3.43359	0.664878		4.76189		0.0924632				223302			0	4.76189	0.0924632
RETINA_FRACTAL_DIMENSION_META_CLSA_GoDARTS_UKB_2022	LATIN_EUROPEAN_PERSIAN	ONCIII	CLIP2	CLIP2	Weighted median meta-analysis (Fixed effect)		-2.23453	5.16093	0.665035		2.67851		0.262041				223302			0	2.67851	0.262041
RETINA_FRACTAL_DIMENSION_META_CLSA_GoDARTS_UKB_2022	LATIN_EUROPEAN_PERSIAN	NEURO	PRTG	PRTG	MR Egger meta-analysis (Fixed effect)		-3.02274	6.98248	0.665085		1.19309		0.550712	0.00794929	0.00677098	0.240385	223302	1.29213	0.524104	0	1.19309	0.550712
RETINA_FRACTAL_DIMENSION_META_CLSA_GoDARTS_UKB_2022	LATIN_EUROPEAN	CVDIII	RARRES2	RARRES2	Robust adjusted profile score (RAPS) meta-analysis (Fixed effect)		1.76777	4.08703	0.665356		0.363835		0.546384				148868			0	0.363835	0.546384
RETINA_FRACTAL_DIMENSION_META_CLSA_GoDARTS_UKB_2022	LATIN_EUROPEAN_PERSIAN	CVDIII	PCSK9	PCSK9	MR Egger meta-analysis (Fixed effect)		-3.17354	7.34032	0.665492		5.85513		0.0535271	0.00219202	0.00712171	0.758239	223302	1.29775	0.522634	0	5.85513	0.0535271
RETINA_FRACTAL_DIMENSION_META_CLSA_GoDARTS_UKB_2022	LATIN_EUROPEAN_PERSIAN	CREG	MRC2	MRC2	MR-PRESSO Raw meta-analysis (Fixed effect)		1.50766	3.48811	0.665576		2.22545		0.328662				223302			0	2.22545	0.328662
RETINA_FRACTAL_DIMENSION_META_CLSA_GoDARTS_UKB_2022	LATIN_EUROPEAN_PERSIAN	ONC	CD160	CD160	MR-PRESSO Raw meta-analysis (Fixed effect)		-1.25549	2.90763	0.665894		0.0461146		0.977207				223302			0	0.0461146	0.977207
RETINA_FRACTAL_DIMENSION_META_CLSA_GoDARTS_UKB_2022	LATIN_EUROPEAN_PERSIAN	CMET	LILRB2	LILRB2	MR Egger meta-analysis (Fixed effect)		-2.80349	6.49522	0.666015		7.28318		0.0262106	0.00560875	0.00628568	0.372229	223302	2.47708	0.289807	0	7.28318	0.0262106
RETINA_FRACTAL_DIMENSION_META_CLSA_GoDARTS_UKB_2022	LATIN_EUROPEAN_PERSIAN	DEVE	SCARF1	SCARF1	Weighted median meta-analysis (Fixed effect)		2.31742	5.37619	0.666431		0.736311		0.692009				223302			0	0.736311	0.692009
RETINA_FRACTAL_DIMENSION_META_CLSA_GoDARTS_UKB_2022	LATIN_EUROPEAN_PERSIAN	CREG	SIGLEC10	SIGLEC10	Inverse variance weighted meta-analysis (Fixed effect)		-1.52482	3.54294	0.666917		1.17068		0.556917				223302			0	1.17068	0.556917
RETINA_FRACTAL_DIMENSION_META_CLSA_GoDARTS_UKB_2022	EUROPEAN_PERSIAN	NEUR_EXP	KIF1BP	KIFBP	Robust adjusted profile score (RAPS) meta-analysis (Fixed effect)		-2.09682	4.87495	0.667107		0.261505		0.609088				148868			0	0.261505	0.609088
RETINA_FRACTAL_DIMENSION_META_CLSA_GoDARTS_UKB_2022	LATIN_EUROPEAN_PERSIAN	ORG	LTA4H	LTA4H	Weighted median meta-analysis (Fixed effect)		2.30202	5.35247	0.667133		0.307392		0.857533				223302			0	0.307392	0.857533
RETINA_FRACTAL_DIMENSION_META_CLSA_GoDARTS_UKB_2022	LATIN_PERSIAN	IMRE	PIK3AP1	PIK3AP1	Robust adjusted profile score (RAPS) meta-analysis (Fixed effect)		-1.84282	4.28678	0.667281		0.324873		0.568694				148868			0	0.324873	0.568694
RETINA_FRACTAL_DIMENSION_META_CLSA_GoDARTS_UKB_2022	LATIN_EUROPEAN_PERSIAN	DEVE	LGMN	LGMN	MR-PRESSO Raw meta-analysis (Fixed effect)		1.2189	2.83558	0.667299		1.34437		0.510592				223302			0	1.34437	0.510592
RETINA_FRACTAL_DIMENSION_META_CLSA_GoDARTS_UKB_2022	LATIN_EUROPEAN_PERSIAN	NEURO	THY.1	THY1	MR Egger meta-analysis (Fixed effect)		2.95579	6.88635	0.66776		4.44844		0.108152	0.00606537	0.00667212	0.363317	223302	3.87052	0.144387	0	4.44844	0.108152
RETINA_FRACTAL_DIMENSION_META_CLSA_GoDARTS_UKB_2022	LATIN_EUROPEAN	NEUR_EXP	KLB	KLB	Robust adjusted profile score (RAPS) meta-analysis (Fixed effect)		1.67975	3.91587	0.667952		0.00784078		0.929441				148868			0	0.00784078	0.929441
RETINA_FRACTAL_DIMENSION_META_CLSA_GoDARTS_UKB_2022	LATIN_EUROPEAN_PERSIAN	MET	CANT1	CANT1	MR Egger meta-analysis (Fixed effect)		2.99883	6.99128	0.667968		3.96979		0.137395	0.000899603	0.00678245	0.894481	223302	6.77516	0.0337904	0	3.96979	0.137395
RETINA_FRACTAL_DIMENSION_META_CLSA_GoDARTS_UKB_2022	LATIN_EUROPEAN_PERSIAN	IMRE	ARNT	ARNT	MR-PRESSO Raw meta-analysis (Fixed effect)		-1.21573	2.84085	0.668691		1.9007		0.386606				223302			0	1.9007	0.386606
RETINA_FRACTAL_DIMENSION_META_CLSA_GoDARTS_UKB_2022	LATIN_EUROPEAN_PERSIAN	IMRE	CCL11	CCL11	Weighted median meta-analysis (Fixed effect)		2.29471	5.3635	0.668768		0.789036		0.674005				223302			0	0.789036	0.674005
RETINA_FRACTAL_DIMENSION_META_CLSA_GoDARTS_UKB_2022	LATIN_EUROPEAN	CMET	ICAM3	ICAM3	Robust adjusted profile score (RAPS) meta-analysis (Fixed effect)		-1.69292	3.95824	0.668873		1.47173		0.225073				148868			0	1.47173	0.225073
RETINA_FRACTAL_DIMENSION_META_CLSA_GoDARTS_UKB_2022	LATIN_EUROPEAN_PERSIAN	ORG	BAMBI	BAMBI	MR Egger meta-analysis (Fixed effect)		-2.80851	6.57901	0.66946		3.18439		0.203479	0.00815216	0.00637396	0.200905	223302	3.7594	0.152636	0	3.18439	0.203479
RETINA_FRACTAL_DIMENSION_META_CLSA_GoDARTS_UKB_2022	LATIN_EUROPEAN_PERSIAN	ORG	NBN	NBN	MR Egger meta-analysis (Fixed effect)		-2.76652	6.48491	0.669665		1.99727		0.368381	0.00525303	0.00629584	0.404075	223302	2.82548	0.243475	0	1.99727	0.368381
RETINA_FRACTAL_DIMENSION_META_CLSA_GoDARTS_UKB_2022	LATIN_EUROPEAN_PERSIAN	IMRE	DPP10	DPP10	MR Egger meta-analysis (Fixed effect)		-3.08022	7.22056	0.669678		3.79096		0.150246	0.00334301	0.00699361	0.632643	223302	1.15658	0.560856	0	3.79096	0.150246
RETINA_FRACTAL_DIMENSION_META_CLSA_GoDARTS_UKB_2022	LATIN_EUROPEAN_PERSIAN	CVDIII	TFF3	TFF3	Weighted median meta-analysis (Fixed effect)		2.39734	5.62257	0.669832		2.35868		0.307482				223302			0	2.35868	0.307482
RETINA_FRACTAL_DIMENSION_META_CLSA_GoDARTS_UKB_2022	LATIN_EUROPEAN_PERSIAN	NEUR_EXP	DUSP3	DUSP3	MR Egger meta-analysis (Fixed effect)		-2.86195	6.71386	0.669907		1.09425		0.57861	0.00279374	0.00651391	0.668004	223302	1.61986	0.444889	0	1.09425	0.57861
RETINA_FRACTAL_DIMENSION_META_CLSA_GoDARTS_UKB_2022	LATIN_EUROPEAN_PERSIAN	CMET	ST6GAL1	ST6GAL1	MR Egger meta-analysis (Fixed effect)		2.91569	6.85242	0.670474		6.83335		0.0328214	0.00348439	0.00664771	0.600175	223302	3.39293	0.18333	0	6.83335	0.0328214
RETINA_FRACTAL_DIMENSION_META_CLSA_GoDARTS_UKB_2022	LATIN_EUROPEAN_PERSIAN	CVDIII	AZU1	AZU1	Weighted median meta-analysis (Fixed effect)		-2.38637	5.61994	0.67111		2.10546		0.348983				223302			0	2.10546	0.348983
RETINA_FRACTAL_DIMENSION_META_CLSA_GoDARTS_UKB_2022	LATIN_EUROPEAN_PERSIAN	MET	CLEC5A	CLEC5A	Inverse variance weighted meta-analysis (Fixed effect)		-1.49865	3.53254	0.67139		1.21233		0.54544				223302			0	1.21233	0.54544
RETINA_FRACTAL_DIMENSION_META_CLSA_GoDARTS_UKB_2022	LATIN_EUROPEAN_PERSIAN	MET	CDH2	CDH2	MR Egger meta-analysis (Fixed effect)		-2.97736	7.019	0.67143		2.34943		0.308907	0.00304585	0.00680426	0.654413	223302	1.36983	0.504134	0	2.34943	0.308907
RETINA_FRACTAL_DIMENSION_META_CLSA_GoDARTS_UKB_2022	LATIN_EUROPEAN_PERSIAN	CMET	ICAM3	ICAM3	MR-PRESSO Raw meta-analysis (Fixed effect)		-1.4366	3.3869	0.671447		1.58531		0.452642				223302			0	1.58531	0.452642
RETINA_FRACTAL_DIMENSION_META_CLSA_GoDARTS_UKB_2022	LATIN_PERSIAN	MET	CLEC5A	CLEC5A	Robust adjusted profile score (RAPS) meta-analysis (Fixed effect)		2.01987	4.76383	0.671565		0.000473425		0.982641				148868			0	0.000473425	0.982641
RETINA_FRACTAL_DIMENSION_META_CLSA_GoDARTS_UKB_2022	LATIN_EUROPEAN_PERSIAN	NEURO	SMPD1	SMPD1	Weighted median meta-analysis (Fixed effect)		-2.31583	5.46371	0.67167		3.92322		0.140632				223302			0	3.92322	0.140632
RETINA_FRACTAL_DIMENSION_META_CLSA_GoDARTS_UKB_2022	LATIN_EUROPEAN_PERSIAN	CVDIII	PECAM.1	PECAM1	MR Egger meta-analysis (Fixed effect)		-2.8236	6.67228	0.672162		0.500612		0.778563	0.00188911	0.00647802	0.770578	223302	1.56452	0.457372	0	0.500612	0.778563
RETINA_FRACTAL_DIMENSION_META_CLSA_GoDARTS_UKB_2022	LATIN_EUROPEAN_PERSIAN	INF	Flt3L	FLT3LG	Weighted median meta-analysis (Fixed effect)		-2.36293	5.59968	0.673042		4.22208		0.121112				223302			0	4.22208	0.121112
RETINA_FRACTAL_DIMENSION_META_CLSA_GoDARTS_UKB_2022	LATIN_EUROPEAN_PERSIAN	CMET	GP1BA	GP1BA	MR-PRESSO Raw meta-analysis (Fixed effect)		1.41007	3.34159	0.673043		1.22844		0.541062				223302			0	1.22844	0.541062
RETINA_FRACTAL_DIMENSION_META_CLSA_GoDARTS_UKB_2022	LATIN_EUROPEAN	CREG	SEZ6L2	SEZ6L2	Robust adjusted profile score (RAPS) meta-analysis (Fixed effect)		1.67218	3.96989	0.673598		0.467174		0.49429				148868			0	0.467174	0.49429
RETINA_FRACTAL_DIMENSION_META_CLSA_GoDARTS_UKB_2022	LATIN_EUROPEAN_PERSIAN	NEURO	CD200	CD200	Weighted median meta-analysis (Fixed effect)		2.19848	5.22831	0.674123		6.10347		0.0472769				223302			0	6.10347	0.0472769
RETINA_FRACTAL_DIMENSION_META_CLSA_GoDARTS_UKB_2022	LATIN_EUROPEAN_PERSIAN	INF	LIF.R	LIFR	Inverse variance weighted meta-analysis (Fixed effect)		1.49892	3.56538	0.674186		6.71395		0.0348405				223302			0	6.71395	0.0348405
RETINA_FRACTAL_DIMENSION_META_CLSA_GoDARTS_UKB_2022	LATIN_EUROPEAN_PERSIAN	ONC	FR.gamma	FOLR3	Inverse variance weighted meta-analysis (Fixed effect)		-1.51647	3.60821	0.674277		7.83679		0.019873				223302			0	7.83679	0.019873
RETINA_FRACTAL_DIMENSION_META_CLSA_GoDARTS_UKB_2022	LATIN_EUROPEAN_PERSIAN	CVDIII	AP.N	ANPEP	MR Egger meta-analysis (Fixed effect)		3.08916	7.35164	0.674339		1.08063		0.582564	-0.00393344	0.00714557	0.581995	223302	7.48988	0.023637	0	1.08063	0.582564
RETINA_FRACTAL_DIMENSION_META_CLSA_GoDARTS_UKB_2022	LATIN_EUROPEAN	ONC	CXL17	CXCL17	Robust adjusted profile score (RAPS) meta-analysis (Fixed effect)		-1.53512	3.65947	0.674857		0.111042		0.738961				148868			0	0.111042	0.738961
RETINA_FRACTAL_DIMENSION_META_CLSA_GoDARTS_UKB_2022	LATIN_EUROPEAN_PERSIAN	NEURO	EZR	EZR	MR Egger meta-analysis (Fixed effect)		-2.7347	6.52026	0.674912		3.85778		0.14531	0.00170574	0.00632832	0.787514	223302	0.206346	0.901971	0	3.85778	0.14531
RETINA_FRACTAL_DIMENSION_META_CLSA_GoDARTS_UKB_2022	LATIN_EUROPEAN_PERSIAN	CVDIII	TNF.R2	TNFRSF1B	Weighted median meta-analysis (Fixed effect)		-2.3654	5.65076	0.67551		2.24968		0.324704				223302			0	2.24968	0.324704
RETINA_FRACTAL_DIMENSION_META_CLSA_GoDARTS_UKB_2022	LATIN_EUROPEAN	DEVE	SPINK5	SPINK5	Robust adjusted profile score (RAPS) meta-analysis (Fixed effect)		1.62927	3.8944	0.675683		0.379458		0.537893				148868			0	0.379458	0.537893
RETINA_FRACTAL_DIMENSION_META_CLSA_GoDARTS_UKB_2022	EUROPEAN_PERSIAN	NEUR_EXP	AKT1S1	AKT1S1	Robust adjusted profile score (RAPS) meta-analysis (Fixed effect)		-2.05672	4.91629	0.675692		0.0910095		0.762898				148868			0	0.0910095	0.762898
RETINA_FRACTAL_DIMENSION_META_CLSA_GoDARTS_UKB_2022	LATIN_EUROPEAN_PERSIAN	ORG	PVALB	PVALB	Inverse variance weighted meta-analysis (Fixed effect)		1.3208	3.1604	0.676005		0.152421		0.926621				223302			0	0.152421	0.926621
RETINA_FRACTAL_DIMENSION_META_CLSA_GoDARTS_UKB_2022	LATIN_EUROPEAN_PERSIAN	NEURO	Alpha.2.MRAP	LRPAP1	MR-PRESSO Raw meta-analysis (Fixed effect)		-1.25573	3.00542	0.676078		0.104497		0.949093				223302			0	0.104497	0.949093
RETINA_FRACTAL_DIMENSION_META_CLSA_GoDARTS_UKB_2022	LATIN_EUROPEAN_PERSIAN	NEUR_EXP	ECE1	ECE1	Weighted median meta-analysis (Fixed effect)		2.24531	5.39191	0.677101		0.447998		0.799316				223302			0	0.447998	0.799316
RETINA_FRACTAL_DIMENSION_META_CLSA_GoDARTS_UKB_2022	LATIN_EUROPEAN_PERSIAN	MET	ENPP7	ENPP7	MR-PRESSO Raw meta-analysis (Fixed effect)		-1.41556	3.39988	0.67715		4.35549		0.113297				223302			0	4.35549	0.113297
RETINA_FRACTAL_DIMENSION_META_CLSA_GoDARTS_UKB_2022	LATIN_EUROPEAN_PERSIAN	NEURO	sFRP.3	FRZB	Inverse variance weighted meta-analysis (Fixed effect)		-1.48824	3.5805	0.677664		3.46119		0.177179				223302			0	3.46119	0.177179
RETINA_FRACTAL_DIMENSION_META_CLSA_GoDARTS_UKB_2022	LATIN_EUROPEAN_PERSIAN	NEURO	sFRP.3	FRZB	MR-PRESSO Raw meta-analysis (Fixed effect)		-1.48824	3.5805	0.677664		3.46119		0.177179				223302			0	3.46119	0.177179
RETINA_FRACTAL_DIMENSION_META_CLSA_GoDARTS_UKB_2022	LATIN_EUROPEAN_PERSIAN	INF	PD.L1	CD274	MR-PRESSO Raw meta-analysis (Fixed effect)		-1.44603	3.48109	0.677852		1.15863		0.560282				223302			0	1.15863	0.560282
RETINA_FRACTAL_DIMENSION_META_CLSA_GoDARTS_UKB_2022	LATIN_EUROPEAN_PERSIAN	CVDIII	CNTN1	CNTN1	MR Egger meta-analysis (Fixed effect)		3.03856	7.31533	0.677872		0.410299		0.814526	-1.69209e-05	0.00711837	0.998103	223302	0.0969244	0.952693	0	0.410299	0.814526
RETINA_FRACTAL_DIMENSION_META_CLSA_GoDARTS_UKB_2022	LATIN_EUROPEAN_PERSIAN	CREG	GKN1	GKN1	MR-PRESSO Raw meta-analysis (Fixed effect)		1.34461	3.24564	0.678669		3.42357		0.180543				223302			0	3.42357	0.180543
RETINA_FRACTAL_DIMENSION_META_CLSA_GoDARTS_UKB_2022	LATIN_EUROPEAN_PERSIAN	DEVE	CD99L2	CD99L2	Weighted median meta-analysis (Fixed effect)		-2.20016	5.31696	0.679021		2.67239		0.262845				223302			0	2.67239	0.262845
RETINA_FRACTAL_DIMENSION_META_CLSA_GoDARTS_UKB_2022	LATIN_EUROPEAN_PERSIAN	CMET	ITGAM	ITGAM	MR Egger meta-analysis (Fixed effect)		-2.79782	6.76183	0.679044		2.15967		0.339652	0.00182362	0.0065538	0.780818	223302	3.79885	0.149655	0	2.15967	0.339652
RETINA_FRACTAL_DIMENSION_META_CLSA_GoDARTS_UKB_2022	LATIN_EUROPEAN_PERSIAN	DEVE	LGMN	LGMN	Inverse variance weighted meta-analysis (Fixed effect)		1.42064	3.43508	0.67919		0.953254		0.620874				223302			0	0.953254	0.620874
RETINA_FRACTAL_DIMENSION_META_CLSA_GoDARTS_UKB_2022	LATIN_EUROPEAN	ONC	CD207	CD207	Robust adjusted profile score (RAPS) meta-analysis (Fixed effect)		-1.69561	4.10582	0.679623		0.0324402		0.857065				148868			0	0.0324402	0.857065
RETINA_FRACTAL_DIMENSION_META_CLSA_GoDARTS_UKB_2022	LATIN_EUROPEAN_PERSIAN	DEVE	CRIM1	CRIM1	Inverse variance weighted meta-analysis (Fixed effect)		1.41342	3.42666	0.67999		0.427732		0.807457				223302			0	0.427732	0.807457
RETINA_FRACTAL_DIMENSION_META_CLSA_GoDARTS_UKB_2022	LATIN_EUROPEAN_PERSIAN	DEVE	TPP1	TPP1	Inverse variance weighted meta-analysis (Fixed effect)		1.39747	3.38883	0.680064		0.609301		0.737381				223302			0	0.609301	0.737381
RETINA_FRACTAL_DIMENSION_META_CLSA_GoDARTS_UKB_2022	LATIN_EUROPEAN_PERSIAN	NEURO	MATN3	MATN3	Inverse variance weighted meta-analysis (Fixed effect)		1.53393	3.72304	0.680332		10.4774		0.00530727				223302			0	10.4774	0.00530727
RETINA_FRACTAL_DIMENSION_META_CLSA_GoDARTS_UKB_2022	LATIN_EUROPEAN_PERSIAN	MET	ACP6	ACP6	MR Egger meta-analysis (Fixed effect)		-2.80931	6.81977	0.680386		1.16209		0.559314	0.00839866	0.00660198	0.203323	223302	1.4725	0.478907	0	1.16209	0.559314
RETINA_FRACTAL_DIMENSION_META_CLSA_GoDARTS_UKB_2022	LATIN_EUROPEAN_PERSIAN	ONCIII	ALPP	ALPP	MR-PRESSO Raw meta-analysis (Fixed effect)		-1.28161	3.11978	0.681219		2.28702		0.318698				223302			0	2.28702	0.318698
RETINA_FRACTAL_DIMENSION_META_CLSA_GoDARTS_UKB_2022	LATIN_EUROPEAN_PERSIAN	NEURO	GDNFR.alpha.3	GFRA3	MR Egger meta-analysis (Fixed effect)		2.81054	6.87218	0.682559		0.899083		0.637921	0.00142737	0.00665959	0.830288	223302	0.249243	0.882831	0	0.899083	0.637921
RETINA_FRACTAL_DIMENSION_META_CLSA_GoDARTS_UKB_2022	LATIN_EUROPEAN_PERSIAN	CREG	MRC2	MRC2	Inverse variance weighted meta-analysis (Fixed effect)		1.45046	3.55044	0.682884		2.06979		0.355263				223302			0	2.06979	0.355263
RETINA_FRACTAL_DIMENSION_META_CLSA_GoDARTS_UKB_2022	LATIN_PERSIAN	CVDII	ACE2	ACE2	Robust adjusted profile score (RAPS) meta-analysis (Fixed effect)		1.95198	4.78002	0.683009		0.00892567		0.924731				148868			0	0.00892567	0.924731
RETINA_FRACTAL_DIMENSION_META_CLSA_GoDARTS_UKB_2022	LATIN_EUROPEAN_PERSIAN	ORG	PTK7	PTK7	MR-PRESSO Raw meta-analysis (Fixed effect)		-1.41026	3.45861	0.683456		1.97335		0.372814				223302			0	1.97335	0.372814
RETINA_FRACTAL_DIMENSION_META_CLSA_GoDARTS_UKB_2022	LATIN_EUROPEAN_PERSIAN	CVDIII	IGFBP.7	IGFBP7	Weighted median meta-analysis (Fixed effect)		2.30052	5.6455	0.683644		0.43862		0.803073				223302			0	0.43862	0.803073
RETINA_FRACTAL_DIMENSION_META_CLSA_GoDARTS_UKB_2022	LATIN_EUROPEAN_PERSIAN	INF	DNER	DNER	MR Egger meta-analysis (Fixed effect)		-2.85182	7.00361	0.683867		0.957245		0.619636	0.00386498	0.00680731	0.570192	223302	1.01547	0.601858	0	0.957245	0.619636
RETINA_FRACTAL_DIMENSION_META_CLSA_GoDARTS_UKB_2022	LATIN_EUROPEAN_PERSIAN	CREG	CPXM1	CPXM1	Inverse variance weighted meta-analysis (Fixed effect)		1.46904	3.61208	0.684227		2.3462		0.309406				223302			0	2.3462	0.309406
RETINA_FRACTAL_DIMENSION_META_CLSA_GoDARTS_UKB_2022	LATIN_EUROPEAN_PERSIAN	IMRE	IL12RB1	IL12RB1	Weighted median meta-analysis (Fixed effect)		2.13756	5.25965	0.684444		0.289259		0.865343				223302			0	0.289259	0.865343
RETINA_FRACTAL_DIMENSION_META_CLSA_GoDARTS_UKB_2022	EUROPEAN_PERSIAN	CMET	VASN	VASN	Robust adjusted profile score (RAPS) meta-analysis (Fixed effect)		-2.06177	5.07518	0.684561		2.80083e-06		0.998665				148868			0	2.80083e-06	0.998665
RETINA_FRACTAL_DIMENSION_META_CLSA_GoDARTS_UKB_2022	LATIN_EUROPEAN	NEURO	EPHB6	EPHB6	Robust adjusted profile score (RAPS) meta-analysis (Fixed effect)		1.59733	3.93228	0.684588		0.198804		0.655688				148868			0	0.198804	0.655688
RETINA_FRACTAL_DIMENSION_META_CLSA_GoDARTS_UKB_2022	LATIN_EUROPEAN_PERSIAN	CMET	CCL14	CCL14	Weighted median meta-analysis (Fixed effect)		2.23274	5.49678	0.684603		2.61206		0.270894				223302			0	2.61206	0.270894
RETINA_FRACTAL_DIMENSION_META_CLSA_GoDARTS_UKB_2022	LATIN_EUROPEAN_PERSIAN	DEVE	CRIM1	CRIM1	Robust adjusted profile score (RAPS) meta-analysis (Fixed effect)		1.45298	3.57724	0.684616		0.396691		0.820086				223302			0	0.396691	0.820086
RETINA_FRACTAL_DIMENSION_META_CLSA_GoDARTS_UKB_2022	LATIN_EUROPEAN_PERSIAN	CREG	PFKM	PFKM	Weighted median meta-analysis (Fixed effect)		-2.16727	5.33976	0.684835		1.28018		0.527244				223302			0	1.28018	0.527244
RETINA_FRACTAL_DIMENSION_META_CLSA_GoDARTS_UKB_2022	LATIN_EUROPEAN_PERSIAN	NEURO	SCARA5	SCARA5	Inverse variance weighted meta-analysis (Fixed effect)		1.3544	3.34633	0.685667		2.15165		0.341017				223302			0	2.15165	0.341017
RETINA_FRACTAL_DIMENSION_META_CLSA_GoDARTS_UKB_2022	LATIN_EUROPEAN_PERSIAN	NEURO	FcRL2	FCRL2	MR-PRESSO Raw meta-analysis (Fixed effect)		-1.31203	3.24378	0.685863		2.60687		0.271597				223302			0	2.60687	0.271597
RETINA_FRACTAL_DIMENSION_META_CLSA_GoDARTS_UKB_2022	LATIN_EUROPEAN_PERSIAN	CMET	CRTAC1	CRTAC1	MR-PRESSO Raw meta-analysis (Fixed effect)		-1.25452	3.1025	0.68595		9.62369		0.00813285				223302			0	9.62369	0.00813285
RETINA_FRACTAL_DIMENSION_META_CLSA_GoDARTS_UKB_2022	LATIN_EUROPEAN_PERSIAN	MET	NADK	NADK	Weighted median meta-analysis (Fixed effect)		2.19271	5.42882	0.686285		0.487275		0.783772				223302			0	0.487275	0.783772
RETINA_FRACTAL_DIMENSION_META_CLSA_GoDARTS_UKB_2022	LATIN_EUROPEAN_PERSIAN	CREG	RGS8	RGS8	MR-PRESSO Raw meta-analysis (Fixed effect)		-1.25414	3.10718	0.686488		0.335225		0.845682				223302			0	0.335225	0.845682
RETINA_FRACTAL_DIMENSION_META_CLSA_GoDARTS_UKB_2022	EUROPEAN_PERSIAN	NEUR_EXP	IL15	IL15	Robust adjusted profile score (RAPS) meta-analysis (Fixed effect)		-2.06107	5.10725	0.686537		0.084652		0.771089				148868			0	0.084652	0.771089
RETINA_FRACTAL_DIMENSION_META_CLSA_GoDARTS_UKB_2022	LATIN_EUROPEAN_PERSIAN	ONC	MIC.A.B	MICA	Inverse variance weighted meta-analysis (Fixed effect)		-0.990515	2.45762	0.68692		2.7417		0.253892				223302			0	2.7417	0.253892
RETINA_FRACTAL_DIMENSION_META_CLSA_GoDARTS_UKB_2022	LATIN_EUROPEAN_PERSIAN	ONC	MIC.A.B	MICB	Inverse variance weighted meta-analysis (Fixed effect)		-0.990515	2.45762	0.68692		2.7417		0.253892				223302			0	2.7417	0.253892
RETINA_FRACTAL_DIMENSION_META_CLSA_GoDARTS_UKB_2022	LATIN_EUROPEAN_PERSIAN	CVDIII	CTSZ	CTSZ	Weighted median meta-analysis (Fixed effect)		-2.20052	5.46274	0.687078		1.20116		0.548494				223302			0	1.20116	0.548494
RETINA_FRACTAL_DIMENSION_META_CLSA_GoDARTS_UKB_2022	LATIN_EUROPEAN_PERSIAN	ONC	TCL1A	TCL1A	MR Egger meta-analysis (Fixed effect)		-2.79516	6.94025	0.687135		1.79952		0.406668	-0.000951715	0.00673806	0.887677	223302	0.222931	0.894522	0	1.79952	0.406668
RETINA_FRACTAL_DIMENSION_META_CLSA_GoDARTS_UKB_2022	LATIN_EUROPEAN	NEURO	CTSC	CTSC	Robust adjusted profile score (RAPS) meta-analysis (Fixed effect)		1.55526	3.86491	0.687385		1.25704		0.262212				148868			0	1.25704	0.262212
RETINA_FRACTAL_DIMENSION_META_CLSA_GoDARTS_UKB_2022	LATIN_EUROPEAN_PERSIAN	CREG	CPXM1	CPXM1	MR-PRESSO Raw meta-analysis (Fixed effect)		1.45181	3.60811	0.68741		2.35658		0.307805				223302			0	2.35658	0.307805
RETINA_FRACTAL_DIMENSION_META_CLSA_GoDARTS_UKB_2022	LATIN_EUROPEAN_PERSIAN	ONC	CXL17	CXCL17	Inverse variance weighted meta-analysis (Fixed effect)		-1.31358	3.26477	0.687427		0.329478		0.848115				223302			0	0.329478	0.848115
RETINA_FRACTAL_DIMENSION_META_CLSA_GoDARTS_UKB_2022	EUROPEAN_PERSIAN	INF	CX3CL1	CX3CL1	Robust adjusted profile score (RAPS) meta-analysis (Fixed effect)		2.05875	5.11831	0.687514		0.0206963		0.885609				148868			0	0.0206963	0.885609
RETINA_FRACTAL_DIMENSION_META_CLSA_GoDARTS_UKB_2022	LATIN_EUROPEAN_PERSIAN	ORG	RASSF2	RASSF2	MR-PRESSO Raw meta-analysis (Fixed effect)		-1.34658	3.34941	0.687658		0.390678		0.822556				223302			0	0.390678	0.822556
RETINA_FRACTAL_DIMENSION_META_CLSA_GoDARTS_UKB_2022	LATIN_EUROPEAN_PERSIAN	ONC	ITGB5	ITGB5	MR Egger meta-analysis (Fixed effect)		2.79583	6.96054	0.687928		3.18178		0.203744	0.000251233	0.00675864	0.970348	223302	0.681057	0.711394	0	3.18178	0.203744
RETINA_FRACTAL_DIMENSION_META_CLSA_GoDARTS_UKB_2022	LATIN_EUROPEAN_PERSIAN	ONC	CXL17	CXCL17	MR-PRESSO Raw meta-analysis (Fixed effect)		-1.17602	2.92866	0.68801		0.338782		0.844179				223302			0	0.338782	0.844179
RETINA_FRACTAL_DIMENSION_META_CLSA_GoDARTS_UKB_2022	LATIN_EUROPEAN_PERSIAN	DEVE	NOV	CCN3	Weighted median meta-analysis (Fixed effect)		2.18867	5.45483	0.688247		1.22731		0.541368				223302			0	1.22731	0.541368
RETINA_FRACTAL_DIMENSION_META_CLSA_GoDARTS_UKB_2022	LATIN_EUROPEAN_PERSIAN	INF	CCL19	CCL19	Weighted median meta-analysis (Fixed effect)		-2.27147	5.67169	0.688793		0.603856		0.739391				223302			0	0.603856	0.739391
RETINA_FRACTAL_DIMENSION_META_CLSA_GoDARTS_UKB_2022	LATIN_EUROPEAN_PERSIAN	CREG	MOG	MOG	MR Egger meta-analysis (Fixed effect)		-2.5037	6.2528	0.688853		0.102488		0.950047	0.00243321	0.00605524	0.687806	223302	0.297932	0.861599	0	0.102488	0.950047
RETINA_FRACTAL_DIMENSION_META_CLSA_GoDARTS_UKB_2022	LATIN_EUROPEAN_PERSIAN	ORG	RASA1	RASA1	Inverse variance weighted meta-analysis (Fixed effect)		1.47356	3.68358	0.68913		0.88196		0.643406				223302			0	0.88196	0.643406
RETINA_FRACTAL_DIMENSION_META_CLSA_GoDARTS_UKB_2022	LATIN_EUROPEAN_PERSIAN	ONC	ANXA1	ANXA1	MR-PRESSO Raw meta-analysis (Fixed effect)		1.21724	3.04523	0.689362		3.39355		0.183274				223302			0	3.39355	0.183274
RETINA_FRACTAL_DIMENSION_META_CLSA_GoDARTS_UKB_2022	LATIN_EUROPEAN_PERSIAN	IMRE	CLEC7A	CLEC7A	Weighted median meta-analysis (Fixed effect)		2.34285	5.86393	0.689499		6.30865		0.0426671				223302			0	6.30865	0.0426671
RETINA_FRACTAL_DIMENSION_META_CLSA_GoDARTS_UKB_2022	LATIN_EUROPEAN_PERSIAN	ONC	ITGAV	ITGAV	Weighted median meta-analysis (Fixed effect)		-2.28242	5.71503	0.68962		0.431309		0.806014				223302			0	0.431309	0.806014
RETINA_FRACTAL_DIMENSION_META_CLSA_GoDARTS_UKB_2022	LATIN_EUROPEAN_PERSIAN	NEURO	GCP5	GPC5	MR Egger meta-analysis (Fixed effect)		-2.611	6.53848	0.689651		2.80342		0.246175	0.0045543	0.00633949	0.472509	223302	1.70401	0.42656	0	2.80342	0.246175
RETINA_FRACTAL_DIMENSION_META_CLSA_GoDARTS_UKB_2022	LATIN_EUROPEAN_PERSIAN	ONC	TGFR.2	TGFBR2	MR Egger meta-analysis (Fixed effect)		2.64049	6.61267	0.689666		2.14277		0.342534	0.00464912	0.00641061	0.468315	223302	1.6341	0.441734	0	2.14277	0.342534
RETINA_FRACTAL_DIMENSION_META_CLSA_GoDARTS_UKB_2022	LATIN_EUROPEAN_PERSIAN	INF	CASP.8	CASP8	Inverse variance weighted meta-analysis (Fixed effect)		-1.34443	3.36925	0.689871		1.67351		0.433114				223302			0	1.67351	0.433114
RETINA_FRACTAL_DIMENSION_META_CLSA_GoDARTS_UKB_2022	LATIN_EUROPEAN_PERSIAN	ONCIII	TPT1	TPT1	Inverse variance weighted meta-analysis (Fixed effect)		1.39386	3.49405	0.68995		1.4581		0.482366				223302			0	1.4581	0.482366
RETINA_FRACTAL_DIMENSION_META_CLSA_GoDARTS_UKB_2022	LATIN_EUROPEAN_PERSIAN	CVDIII	TR	TFRC	MR-PRESSO Raw meta-analysis (Fixed effect)		1.42668	3.58607	0.690748		4.76816		0.0921737				223302			0	4.76816	0.0921737
RETINA_FRACTAL_DIMENSION_META_CLSA_GoDARTS_UKB_2022	LATIN_EUROPEAN_PERSIAN	MET	CLMP	CLMP	Weighted median meta-analysis (Fixed effect)		2.21428	5.57754	0.691368		0.0289641		0.985622				223302			0	0.0289641	0.985622
RETINA_FRACTAL_DIMENSION_META_CLSA_GoDARTS_UKB_2022	LATIN_EUROPEAN_PERSIAN	CVDIII	AXL	AXL	MR-PRESSO Raw meta-analysis (Fixed effect)		-1.23099	3.10533	0.6918		5.00236		0.0819882				223302			0	5.00236	0.0819882
RETINA_FRACTAL_DIMENSION_META_CLSA_GoDARTS_UKB_2022	LATIN_EUROPEAN_PERSIAN	INF	PD.L1	CD274	Inverse variance weighted meta-analysis (Fixed effect)		-1.44376	3.64348	0.691914		1.15511		0.561269				223302			0	1.15511	0.561269
RETINA_FRACTAL_DIMENSION_META_CLSA_GoDARTS_UKB_2022	LATIN_EUROPEAN_PERSIAN	ORG	TIGAR	TIGAR	Weighted median meta-analysis (Fixed effect)		-2.25268	5.69214	0.692287		0.847384		0.654626				223302			0	0.847384	0.654626
RETINA_FRACTAL_DIMENSION_META_CLSA_GoDARTS_UKB_2022	LATIN_EUROPEAN_PERSIAN	CVDII	CTRC	CTRC	Inverse variance weighted meta-analysis (Fixed effect)		-1.39904	3.53828	0.692548		3.04323		0.218359				223302			0	3.04323	0.218359
RETINA_FRACTAL_DIMENSION_META_CLSA_GoDARTS_UKB_2022	LATIN_EUROPEAN_PERSIAN	ORG	LHB	LHB	MR Egger meta-analysis (Fixed effect)		2.67392	6.77052	0.692891		0.593933		0.743069	-0.00763232	0.00656769	0.245194	223302	2.97796	0.225602	0	0.593933	0.743069
RETINA_FRACTAL_DIMENSION_META_CLSA_GoDARTS_UKB_2022	LATIN_EUROPEAN_PERSIAN	NEUR_EXP	FUT8	FUT8	MR-PRESSO Raw meta-analysis (Fixed effect)		1.34087	3.39538	0.69291		0.648508		0.723067				223302			0	0.648508	0.723067
RETINA_FRACTAL_DIMENSION_META_CLSA_GoDARTS_UKB_2022	LATIN_EUROPEAN_PERSIAN	ONCIII	FLT1	FLT1	MR Egger meta-analysis (Fixed effect)		-2.64064	6.69021	0.693063		4.17432		0.124039	0.00648852	0.00648309	0.316905	223302	0.653986	0.721089	0	4.17432	0.124039
RETINA_FRACTAL_DIMENSION_META_CLSA_GoDARTS_UKB_2022	LATIN_EUROPEAN_PERSIAN	ONC	CD27	CD27	MR-PRESSO Raw meta-analysis (Fixed effect)		-1.18936	3.01374	0.693105		9.01642		0.0110182				223302			0	9.01642	0.0110182
RETINA_FRACTAL_DIMENSION_META_CLSA_GoDARTS_UKB_2022	LATIN_EUROPEAN_PERSIAN	ONC	TLR3	TLR3	Inverse variance weighted meta-analysis (Fixed effect)		-1.54813	3.92462	0.693237		1.85789		0.39497				223302			0	1.85789	0.39497
RETINA_FRACTAL_DIMENSION_META_CLSA_GoDARTS_UKB_2022	LATIN_EUROPEAN_PERSIAN	INF	MMP.10	MMP10	MR-PRESSO Raw meta-analysis (Fixed effect)		-1.38628	3.51733	0.693486		0.296542		0.862197				223302			0	0.296542	0.862197
RETINA_FRACTAL_DIMENSION_META_CLSA_GoDARTS_UKB_2022	LATIN_EUROPEAN_PERSIAN	CMET	FCN2	FCN2	Weighted median meta-analysis (Fixed effect)		2.28797	5.81551	0.694006		3.60317		0.165037				223302			0	3.60317	0.165037
RETINA_FRACTAL_DIMENSION_META_CLSA_GoDARTS_UKB_2022	EUROPEAN_PERSIAN	CVDII	DECR1	DECR1	Robust adjusted profile score (RAPS) meta-analysis (Fixed effect)		-1.96383	4.99211	0.694034		0.0154703		0.901015				148868			0	0.0154703	0.901015
RETINA_FRACTAL_DIMENSION_META_CLSA_GoDARTS_UKB_2022	LATIN_EUROPEAN_PERSIAN	CVDIII	FABP4	FABP4	Weighted median meta-analysis (Fixed effect)		2.22311	5.6599	0.69448		3.08699		0.213633				223302			0	3.08699	0.213633
RETINA_FRACTAL_DIMENSION_META_CLSA_GoDARTS_UKB_2022	LATIN_EUROPEAN_PERSIAN	CMET	DPP4	DPP4	MR Egger meta-analysis (Fixed effect)		2.61929	6.67128	0.694598		0.38256		0.825901	0.00213856	0.00647018	0.741003	223302	1.66383	0.435216	0	0.38256	0.825901
RETINA_FRACTAL_DIMENSION_META_CLSA_GoDARTS_UKB_2022	LATIN_EUROPEAN	DEVE	SCARF1	SCARF1	Robust adjusted profile score (RAPS) meta-analysis (Fixed effect)		-1.47611	3.76192	0.694776		0.0272894		0.86879				148868			0	0.0272894	0.86879
RETINA_FRACTAL_DIMENSION_META_CLSA_GoDARTS_UKB_2022	LATIN_EUROPEAN	CVDIII	IL.6RA	IL6R	Robust adjusted profile score (RAPS) meta-analysis (Fixed effect)		1.59964	4.07763	0.694838		0.396437		0.528935				148868			0	0.396437	0.528935
RETINA_FRACTAL_DIMENSION_META_CLSA_GoDARTS_UKB_2022	LATIN_EUROPEAN_PERSIAN	IMRE	LAMP3	LAMP3	MR-PRESSO Raw meta-analysis (Fixed effect)		1.44463	3.6836	0.694925		3.12122		0.210008				223302			0	3.12122	0.210008
RETINA_FRACTAL_DIMENSION_META_CLSA_GoDARTS_UKB_2022	LATIN_EUROPEAN_PERSIAN	CREG	CRISP2	CRISP2	MR Egger meta-analysis (Fixed effect)		2.73024	6.96382	0.695014		0.368275		0.831821	-0.00386321	0.00674551	0.566842	223302	0.196262	0.90653	0	0.368275	0.831821
RETINA_FRACTAL_DIMENSION_META_CLSA_GoDARTS_UKB_2022	LATIN_EUROPEAN_PERSIAN	CMET	CR2	CR2	MR Egger meta-analysis (Fixed effect)		2.66632	6.80889	0.695359		7.21974		0.0270554	-0.00225998	0.00660198	0.732111	223302	2.32915	0.312055	0	7.21974	0.0270554
RETINA_FRACTAL_DIMENSION_META_CLSA_GoDARTS_UKB_2022	LATIN_EUROPEAN_PERSIAN	CMET	FAP	FAP	Inverse variance weighted meta-analysis (Fixed effect)		1.37446	3.50995	0.695362		0.472528		0.789572				223302			0	0.472528	0.789572
RETINA_FRACTAL_DIMENSION_META_CLSA_GoDARTS_UKB_2022	LATIN_EUROPEAN_PERSIAN	ORG	SIRT5	SIRT5	MR Egger meta-analysis (Fixed effect)		-2.65821	6.7959	0.695687		7.21672		0.0270962	-0.00230768	0.00660835	0.726934	223302	5.5893	0.0611363	0	7.21672	0.0270962
RETINA_FRACTAL_DIMENSION_META_CLSA_GoDARTS_UKB_2022	EUROPEAN_PERSIAN	NEUR_EXP	GPNMB	GPNMB	Robust adjusted profile score (RAPS) meta-analysis (Fixed effect)		1.92682	4.92652	0.695715		0.318035		0.572791				148868			0	0.318035	0.572791
RETINA_FRACTAL_DIMENSION_META_CLSA_GoDARTS_UKB_2022	LATIN_EUROPEAN_PERSIAN	ORG	PLXDC1	PLXDC1	MR-PRESSO Raw meta-analysis (Fixed effect)		1.14213	2.92495	0.696182		0.00252425		0.998739				223302			0	0.00252425	0.998739
RETINA_FRACTAL_DIMENSION_META_CLSA_GoDARTS_UKB_2022	LATIN_EUROPEAN_PERSIAN	ONCIII	BRK1	BRK1	MR-PRESSO Raw meta-analysis (Fixed effect)		-1.16304	2.97986	0.696316		0.72403		0.696272				223302			0	0.72403	0.696272
RETINA_FRACTAL_DIMENSION_META_CLSA_GoDARTS_UKB_2022	LATIN_EUROPEAN_PERSIAN	NEUR_EXP	FKBP7	FKBP7	MR Egger meta-analysis (Fixed effect)		-2.53204	6.49782	0.696777		3.85087		0.145812	-0.000300515	0.00630686	0.961996	223302	4.63042	0.0987456	0	3.85087	0.145812
RETINA_FRACTAL_DIMENSION_META_CLSA_GoDARTS_UKB_2022	LATIN_EUROPEAN_PERSIAN	INF	CDCP1	CDCP1	MR Egger meta-analysis (Fixed effect)		-2.38749	6.1361	0.697211		5.07224		0.0791729	0.00191946	0.00595524	0.747215	223302	0.248372	0.883216	0	5.07224	0.0791729
RETINA_FRACTAL_DIMENSION_META_CLSA_GoDARTS_UKB_2022	LATIN_EUROPEAN_PERSIAN	IMRE	LAMP3	LAMP3	Inverse variance weighted meta-analysis (Fixed effect)		1.4336	3.686	0.697328		3.11435		0.210731				223302			0	3.11435	0.210731
RETINA_FRACTAL_DIMENSION_META_CLSA_GoDARTS_UKB_2022	LATIN_EUROPEAN_PERSIAN	ORG	BAMBI	BAMBI	Weighted median meta-analysis (Fixed effect)		2.13328	5.48611	0.697386		0.527706		0.768087				223302			0	0.527706	0.768087
RETINA_FRACTAL_DIMENSION_META_CLSA_GoDARTS_UKB_2022	LATIN_EUROPEAN_PERSIAN	CVDII	FGF.23	FGF23	MR-PRESSO Raw meta-analysis (Fixed effect)		-1.22864	3.16049	0.69746		2.39326		0.302211				223302			0	2.39326	0.302211
RETINA_FRACTAL_DIMENSION_META_CLSA_GoDARTS_UKB_2022	LATIN_EUROPEAN_PERSIAN	ONC	CD160	CD160	Robust adjusted profile score (RAPS) meta-analysis (Fixed effect)		-1.464	3.76622	0.697484		0.109905		0.94653				223302			0	0.109905	0.94653
RETINA_FRACTAL_DIMENSION_META_CLSA_GoDARTS_UKB_2022	LATIN_EUROPEAN_PERSIAN	IMRE	HCLS1	HCLS1	Weighted median meta-analysis (Fixed effect)		-1.99168	5.12735	0.697689		0.832804		0.659415				223302			0	0.832804	0.659415
RETINA_FRACTAL_DIMENSION_META_CLSA_GoDARTS_UKB_2022	LATIN_EUROPEAN_PERSIAN	DEVE	NOV	CCN3	MR Egger meta-analysis (Fixed effect)		2.57183	6.62256	0.697762		3.58171		0.166817	0.00142255	0.00641652	0.824546	223302	6.2149	0.0447148	0	3.58171	0.166817
RETINA_FRACTAL_DIMENSION_META_CLSA_GoDARTS_UKB_2022	LATIN_EUROPEAN_PERSIAN	INF	IL13	IL13	MR Egger meta-analysis (Fixed effect)		-2.71635	6.99532	0.697787		2.60774		0.271479	-9.01012e-05	0.00681551	0.989452	223302	4.96761	0.0834252	0	2.60774	0.271479
RETINA_FRACTAL_DIMENSION_META_CLSA_GoDARTS_UKB_2022	LATIN_EUROPEAN_PERSIAN	CREG	HS6ST1	HS6ST1	MR-PRESSO Raw meta-analysis (Fixed effect)		-1.28277	3.30406	0.697838		0.838053		0.657687				223302			0	0.838053	0.657687
RETINA_FRACTAL_DIMENSION_META_CLSA_GoDARTS_UKB_2022	LATIN_EUROPEAN_PERSIAN	NEUR_EXP	DPEP2	DPEP2	MR Egger meta-analysis (Fixed effect)		-2.51383	6.47569	0.697872		0.129521		0.937292	0.00545321	0.00627697	0.384976	223302	0.169383	0.918796	0	0.129521	0.937292
RETINA_FRACTAL_DIMENSION_META_CLSA_GoDARTS_UKB_2022	LATIN_EUROPEAN_PERSIAN	NEURO	LAT	LAT	Weighted median meta-analysis (Fixed effect)		-1.96192	5.05636	0.698009		0.84252		0.65622				223302			0	0.84252	0.65622
RETINA_FRACTAL_DIMENSION_META_CLSA_GoDARTS_UKB_2022	LATIN_EUROPEAN_PERSIAN	CREG	TNFRSF10A	TNFRSF10A	Robust adjusted profile score (RAPS) meta-analysis (Fixed effect)		1.36319	3.51549	0.698189		0.553443		0.758266				223302			0	0.553443	0.758266
RETINA_FRACTAL_DIMENSION_META_CLSA_GoDARTS_UKB_2022	LATIN_EUROPEAN_PERSIAN	IMRE	PADI2	PADI2	Inverse variance weighted meta-analysis (Fixed effect)		-1.33657	3.44796	0.698282		3.19158		0.202748				223302			0	3.19158	0.202748
RETINA_FRACTAL_DIMENSION_META_CLSA_GoDARTS_UKB_2022	LATIN_EUROPEAN_PERSIAN	CVDIII	RARRES2	RARRES2	MR-PRESSO Raw meta-analysis (Fixed effect)		1.33756	3.45376	0.698551		1.31377		0.518465				223302			0	1.31377	0.518465
RETINA_FRACTAL_DIMENSION_META_CLSA_GoDARTS_UKB_2022	LATIN_EUROPEAN_PERSIAN	IMRE	CCL11	CCL11	Inverse variance weighted meta-analysis (Fixed effect)		-1.29909	3.3584	0.69889		1.23482		0.539339				223302			0	1.23482	0.539339
RETINA_FRACTAL_DIMENSION_META_CLSA_GoDARTS_UKB_2022	LATIN_EUROPEAN_PERSIAN	ORG	PLIN1	PLIN1	Inverse variance weighted meta-analysis (Fixed effect)		1.35418	3.50192	0.698981		1.33023		0.514214				223302			0	1.33023	0.514214
RETINA_FRACTAL_DIMENSION_META_CLSA_GoDARTS_UKB_2022	LATIN_EUROPEAN_PERSIAN	CVDIII	CHI3L1	CHI3L1	Weighted median meta-analysis (Fixed effect)		2.1267	5.50715	0.69937		5.37673		0.067992				223302			0	5.37673	0.067992
RETINA_FRACTAL_DIMENSION_META_CLSA_GoDARTS_UKB_2022	LATIN_EUROPEAN_PERSIAN	NEUR_EXP	DSG3	DSG3	Inverse variance weighted meta-analysis (Fixed effect)		1.41456	3.66346	0.699403		0.289986		0.865028				223302			0	0.289986	0.865028
RETINA_FRACTAL_DIMENSION_META_CLSA_GoDARTS_UKB_2022	LATIN_EUROPEAN_PERSIAN	IMRE	PRKCQ	PRKCQ	MR-PRESSO Raw meta-analysis (Fixed effect)		-1.15458	2.99086	0.699471		0.697081		0.705718				223302			0	0.697081	0.705718
RETINA_FRACTAL_DIMENSION_META_CLSA_GoDARTS_UKB_2022	LATIN_EUROPEAN_PERSIAN	ONCIII	AIF1	AIF1	Weighted median meta-analysis (Fixed effect)		-2.02117	5.24389	0.699916		1.31792		0.517388				223302			0	1.31792	0.517388
RETINA_FRACTAL_DIMENSION_META_CLSA_GoDARTS_UKB_2022	LATIN_EUROPEAN_PERSIAN	DEVE	DSC2	DSC2	MR Egger meta-analysis (Fixed effect)		-2.44496	6.3436	0.699925		0.515166		0.772918	0.00755372	0.00615343	0.219611	223302	0.00767878	0.996168	0	0.515166	0.772918
RETINA_FRACTAL_DIMENSION_META_CLSA_GoDARTS_UKB_2022	LATIN_EUROPEAN_PERSIAN	NEUR_EXP	FUT8	FUT8	Inverse variance weighted meta-analysis (Fixed effect)		1.31508	3.41227	0.699943		0.642723		0.725161				223302			0	0.642723	0.725161
RETINA_FRACTAL_DIMENSION_META_CLSA_GoDARTS_UKB_2022	LATIN_EUROPEAN_PERSIAN	CVDII	DCN	DCN	Inverse variance weighted meta-analysis (Fixed effect)		-1.38287	3.59057	0.700133		2.76862		0.250497				223302			0	2.76862	0.250497
RETINA_FRACTAL_DIMENSION_META_CLSA_GoDARTS_UKB_2022	LATIN_EUROPEAN_PERSIAN	CVDII	IL.1ra	IL1RN	MR-PRESSO Raw meta-analysis (Fixed effect)		1.19446	3.10263	0.700249		1.16158		0.559458				223302			0	1.16158	0.559458
RETINA_FRACTAL_DIMENSION_META_CLSA_GoDARTS_UKB_2022	LATIN_EUROPEAN_PERSIAN	CREG	CFC1	CFC1	MR Egger meta-analysis (Fixed effect)		-2.58481	6.71504	0.70029		2.23588		0.326953	0.00258154	0.00650942	0.691674	223302	2.52709	0.282651	0	2.23588	0.326953
RETINA_FRACTAL_DIMENSION_META_CLSA_GoDARTS_UKB_2022	LATIN_EUROPEAN_PERSIAN	CREG	HS6ST1	HS6ST1	Inverse variance weighted meta-analysis (Fixed effect)		-1.3533	3.52165	0.700772		0.723211		0.696557				223302			0	0.723211	0.696557
RETINA_FRACTAL_DIMENSION_META_CLSA_GoDARTS_UKB_2022	LATIN_EUROPEAN_PERSIAN	ONC	ITGAV	ITGAV	Inverse variance weighted meta-analysis (Fixed effect)		1.33997	3.48737	0.700804		2.10941		0.348295				223302			0	2.10941	0.348295
RETINA_FRACTAL_DIMENSION_META_CLSA_GoDARTS_UKB_2022	LATIN_EUROPEAN	IMRE	TPSAB1	TPSAB1	Robust adjusted profile score (RAPS) meta-analysis (Fixed effect)		1.52616	3.97222	0.700824		0.0487437		0.825264				148868			0	0.0487437	0.825264
RETINA_FRACTAL_DIMENSION_META_CLSA_GoDARTS_UKB_2022	LATIN_EUROPEAN	ORG	ALDH3A1	ALDH3A1	Robust adjusted profile score (RAPS) meta-analysis (Fixed effect)		-1.50561	3.91888	0.700835		0.317065		0.573377				148868			0	0.317065	0.573377
RETINA_FRACTAL_DIMENSION_META_CLSA_GoDARTS_UKB_2022	LATIN_EUROPEAN_PERSIAN	CMET	MBL2	MBL2	MR-PRESSO Raw meta-analysis (Fixed effect)		1.06318	2.76913	0.701022		3.21365		0.200523				223302			0	3.21365	0.200523
RETINA_FRACTAL_DIMENSION_META_CLSA_GoDARTS_UKB_2022	LATIN_EUROPEAN_PERSIAN	MET	NECTIN2	NECTIN2	Weighted median meta-analysis (Fixed effect)		2.12886	5.54901	0.70124		1.61303		0.446411				223302			0	1.61303	0.446411
RETINA_FRACTAL_DIMENSION_META_CLSA_GoDARTS_UKB_2022	LATIN_EUROPEAN_PERSIAN	ONC	MIC.A.B	MICA	MR-PRESSO Raw meta-analysis (Fixed effect)		-0.839643	2.19113	0.70157		3.05757		0.216799				223302			0	3.05757	0.216799
RETINA_FRACTAL_DIMENSION_META_CLSA_GoDARTS_UKB_2022	LATIN_EUROPEAN_PERSIAN	ONC	MIC.A.B	MICB	MR-PRESSO Raw meta-analysis (Fixed effect)		-0.839643	2.19113	0.70157		3.05757		0.216799				223302			0	3.05757	0.216799
RETINA_FRACTAL_DIMENSION_META_CLSA_GoDARTS_UKB_2022	LATIN_EUROPEAN_PERSIAN	NEURO	HAGH	HAGH	Weighted median meta-analysis (Fixed effect)		2.10824	5.50381	0.701682		0.656605		0.720145				223302			0	0.656605	0.720145
RETINA_FRACTAL_DIMENSION_META_CLSA_GoDARTS_UKB_2022	LATIN_EUROPEAN_PERSIAN	CVDIII	PECAM.1	PECAM1	Inverse variance weighted meta-analysis (Fixed effect)		-1.32546	3.46345	0.701944		1.86		0.394554				223302			0	1.86	0.394554
RETINA_FRACTAL_DIMENSION_META_CLSA_GoDARTS_UKB_2022	LATIN_PERSIAN	CVDII	SOD2	SOD2	Robust adjusted profile score (RAPS) meta-analysis (Fixed effect)		-1.76919	4.62809	0.702259		0.0171629		0.89577				148868			0	0.0171629	0.89577
RETINA_FRACTAL_DIMENSION_META_CLSA_GoDARTS_UKB_2022	LATIN_EUROPEAN_PERSIAN	MET	ENPP7	ENPP7	Weighted median meta-analysis (Fixed effect)		-2.18047	5.70444	0.702283		0.466376		0.792005				223302			0	0.466376	0.792005
RETINA_FRACTAL_DIMENSION_META_CLSA_GoDARTS_UKB_2022	LATIN_EUROPEAN_PERSIAN	IMRE	SH2D1A	SH2D1A	MR Egger meta-analysis (Fixed effect)		-2.49917	6.55722	0.703105		4.21016		0.121836	-0.00134219	0.00636373	0.832956	223302	3.83091	0.147275	0	4.21016	0.121836
RETINA_FRACTAL_DIMENSION_META_CLSA_GoDARTS_UKB_2022	LATIN_EUROPEAN_PERSIAN	CMET	THBS4	THBS4	Weighted median meta-analysis (Fixed effect)		1.99026	5.22281	0.703151		0.362045		0.834417				223302			0	0.362045	0.834417
RETINA_FRACTAL_DIMENSION_META_CLSA_GoDARTS_UKB_2022	LATIN_EUROPEAN_PERSIAN	DEVE	TPP1	TPP1	Weighted median meta-analysis (Fixed effect)		2.08062	5.4642	0.703371		0.578489		0.748829				223302			0	0.578489	0.748829
RETINA_FRACTAL_DIMENSION_META_CLSA_GoDARTS_UKB_2022	LATIN_EUROPEAN_PERSIAN	ONCIII	IL17F	IL17F	MR-PRESSO Raw meta-analysis (Fixed effect)		-1.2588	3.30593	0.703373		0.071416		0.964922				223302			0	0.071416	0.964922
RETINA_FRACTAL_DIMENSION_META_CLSA_GoDARTS_UKB_2022	LATIN_EUROPEAN_PERSIAN	CVDIII	vWF	VWF	Weighted median meta-analysis (Fixed effect)		2.20329	5.79849	0.703963		2.94493		0.229359				223302			0	2.94493	0.229359
RETINA_FRACTAL_DIMENSION_META_CLSA_GoDARTS_UKB_2022	LATIN_EUROPEAN_PERSIAN	ONC	DLL1	DLL1	Weighted median meta-analysis (Fixed effect)		2.06011	5.42211	0.703985		1.12316		0.570307				223302			0	1.12316	0.570307
RETINA_FRACTAL_DIMENSION_META_CLSA_GoDARTS_UKB_2022	LATIN_EUROPEAN_PERSIAN	MET	SUMF2	SUMF2	MR Egger meta-analysis (Fixed effect)		-2.58104	6.8006	0.704293		0.407764		0.815559	0.00282269	0.00659557	0.668674	223302	0.634274	0.728231	0	0.407764	0.815559
RETINA_FRACTAL_DIMENSION_META_CLSA_GoDARTS_UKB_2022	LATIN_EUROPEAN_PERSIAN	NEUR_EXP	IFNL1	IFNL1	MR Egger meta-analysis (Fixed effect)		2.81598	7.4315	0.704744		1.18949		0.551705	-0.000489763	0.0072132	0.945867	223302	0.863281	0.649443	0	1.18949	0.551705
RETINA_FRACTAL_DIMENSION_META_CLSA_GoDARTS_UKB_2022	LATIN_EUROPEAN	CREG	STX6	STX6	Robust adjusted profile score (RAPS) meta-analysis (Fixed effect)		-1.39188	3.67573	0.704934		0.965292		0.325857				148868			0	0.965292	0.325857
RETINA_FRACTAL_DIMENSION_META_CLSA_GoDARTS_UKB_2022	LATIN_EUROPEAN_PERSIAN	ORG	PPM1B	PPM1B	Inverse variance weighted meta-analysis (Fixed effect)		1.33275	3.54855	0.707233		0.17405		0.916654				223302			0	0.17405	0.916654
RETINA_FRACTAL_DIMENSION_META_CLSA_GoDARTS_UKB_2022	EUROPEAN_PERSIAN	CREG	WASF1	WASF1	Robust adjusted profile score (RAPS) meta-analysis (Fixed effect)		-1.83903	4.89802	0.707315		0.0903013		0.763794				148868			0	0.0903013	0.763794
RETINA_FRACTAL_DIMENSION_META_CLSA_GoDARTS_UKB_2022	LATIN_EUROPEAN_PERSIAN	CVDIII	RARRES2	RARRES2	Inverse variance weighted meta-analysis (Fixed effect)		1.39981	3.73294	0.707669		0.99505		0.608034				223302			0	0.99505	0.608034
RETINA_FRACTAL_DIMENSION_META_CLSA_GoDARTS_UKB_2022	LATIN_EUROPEAN_PERSIAN	NEUR_EXP	ATP6V1F	ATP6V1F	Inverse variance weighted meta-analysis (Fixed effect)		1.24725	3.3302	0.708012		3.47166		0.176254				223302			0	3.47166	0.176254
RETINA_FRACTAL_DIMENSION_META_CLSA_GoDARTS_UKB_2022	LATIN_EUROPEAN_PERSIAN	NEUR_EXP	DEFB4A	DEFB4A	Inverse variance weighted meta-analysis (Fixed effect)		1.32306	3.53404	0.708125		1.60134		0.449027				223302			0	1.60134	0.449027
RETINA_FRACTAL_DIMENSION_META_CLSA_GoDARTS_UKB_2022	LATIN_EUROPEAN_PERSIAN	NEUR_EXP	DEFB4A	DEFB4B	Inverse variance weighted meta-analysis (Fixed effect)		1.32306	3.53404	0.708125		1.60134		0.449027				223302			0	1.60134	0.449027
RETINA_FRACTAL_DIMENSION_META_CLSA_GoDARTS_UKB_2022	LATIN_EUROPEAN_PERSIAN	NEUR_EXP	CETN2	CETN2	Weighted median meta-analysis (Fixed effect)		-1.91704	5.12113	0.708152		1.36756		0.504705				223302			0	1.36756	0.504705
RETINA_FRACTAL_DIMENSION_META_CLSA_GoDARTS_UKB_2022	LATIN_EUROPEAN_PERSIAN	ORG	RRM2B	RRM2B	MR Egger meta-analysis (Fixed effect)		-2.33211	6.24307	0.708738		0.320971		0.85173	-0.00177642	0.00605969	0.769404	223302	0.569469	0.752214	0	0.320971	0.85173
RETINA_FRACTAL_DIMENSION_META_CLSA_GoDARTS_UKB_2022	LATIN_EUROPEAN_PERSIAN	MET	PAG1	PAG1	MR-PRESSO Raw meta-analysis (Fixed effect)		-1.27333	3.40952	0.708804		1.1006		0.576776				223302			0	1.1006	0.576776
RETINA_FRACTAL_DIMENSION_META_CLSA_GoDARTS_UKB_2022	LATIN_EUROPEAN_PERSIAN	ONC	SYND1	SDC1	MR-PRESSO Raw meta-analysis (Fixed effect)		1.30318	3.49059	0.708895		6.54912		0.0378334				223302			0	6.54912	0.0378334
RETINA_FRACTAL_DIMENSION_META_CLSA_GoDARTS_UKB_2022	LATIN_EUROPEAN_PERSIAN	INF	TWEAK	TNFSF12	MR Egger meta-analysis (Fixed effect)		2.56768	6.88076	0.709023		1.56839		0.456486	0.000585456	0.006685	0.930212	223302	0.0767157	0.962369	0	1.56839	0.456486
RETINA_FRACTAL_DIMENSION_META_CLSA_GoDARTS_UKB_2022	LATIN_EUROPEAN_PERSIAN	DEVE	FCRL5	FCRL5	MR-PRESSO Raw meta-analysis (Fixed effect)		-1.21217	3.24902	0.709084		2.07134		0.354989				223302			0	2.07134	0.354989
RETINA_FRACTAL_DIMENSION_META_CLSA_GoDARTS_UKB_2022	LATIN_EUROPEAN_PERSIAN	ONC	GZMH	GZMH	Weighted median meta-analysis (Fixed effect)		-2.05072	5.5032	0.709416		0.380081		0.826926				223302			0	0.380081	0.826926
RETINA_FRACTAL_DIMENSION_META_CLSA_GoDARTS_UKB_2022	LATIN_EUROPEAN_PERSIAN	NEURO	TN.R	TNR	MR-PRESSO Raw meta-analysis (Fixed effect)		1.27773	3.43061	0.709558		1.1904		0.551451				223302			0	1.1904	0.551451
RETINA_FRACTAL_DIMENSION_META_CLSA_GoDARTS_UKB_2022	LATIN_EUROPEAN_PERSIAN	CMET	ITGAM	ITGAM	Inverse variance weighted meta-analysis (Fixed effect)		-1.30579	3.50822	0.709737		8.19056		0.0166511				223302			0	8.19056	0.0166511
RETINA_FRACTAL_DIMENSION_META_CLSA_GoDARTS_UKB_2022	LATIN_EUROPEAN_PERSIAN	IMRE	PRDX3	PRDX3	MR Egger meta-analysis (Fixed effect)		-2.43182	6.53533	0.709816		3.12808		0.209289	-0.00345925	0.00635303	0.586095	223302	4.05819	0.131455	0	3.12808	0.209289
RETINA_FRACTAL_DIMENSION_META_CLSA_GoDARTS_UKB_2022	LATIN_EUROPEAN_PERSIAN	INF	LIF.R	LIFR	MR-PRESSO Raw meta-analysis (Fixed effect)		1.27108	3.41667	0.709877		7.30795		0.0258881				223302			0	7.30795	0.0258881
RETINA_FRACTAL_DIMENSION_META_CLSA_GoDARTS_UKB_2022	LATIN_EUROPEAN_PERSIAN	CVDIII	GDF.15	GDF15	Robust adjusted profile score (RAPS) meta-analysis (Fixed effect)		-1.20997	3.25358	0.709976		2.43817		0.2955				223302			0	2.43817	0.2955
RETINA_FRACTAL_DIMENSION_META_CLSA_GoDARTS_UKB_2022	LATIN_EUROPEAN_PERSIAN	ONC	MIC.A.B	MICA	Robust adjusted profile score (RAPS) meta-analysis (Fixed effect)		-0.963885	2.59205	0.709996		2.67229		0.262857				223302			0	2.67229	0.262857
RETINA_FRACTAL_DIMENSION_META_CLSA_GoDARTS_UKB_2022	LATIN_EUROPEAN_PERSIAN	ONC	MIC.A.B	MICB	Robust adjusted profile score (RAPS) meta-analysis (Fixed effect)		-0.963885	2.59205	0.709996		2.67229		0.262857				223302			0	2.67229	0.262857
RETINA_FRACTAL_DIMENSION_META_CLSA_GoDARTS_UKB_2022	LATIN_EUROPEAN_PERSIAN	DEVE	ROBO1	ROBO1	MR-PRESSO Raw meta-analysis (Fixed effect)		-1.12465	3.02485	0.71004		3.2576		0.196165				223302			0	3.2576	0.196165
RETINA_FRACTAL_DIMENSION_META_CLSA_GoDARTS_UKB_2022	LATIN_EUROPEAN_PERSIAN	ONCIII	BRK1	BRK1	MR Egger meta-analysis (Fixed effect)		-2.35019	6.3227	0.710112		3.32359		0.189798	0.000813308	0.00613483	0.894532	223302	6.28086	0.0432642	0	3.32359	0.189798
RETINA_FRACTAL_DIMENSION_META_CLSA_GoDARTS_UKB_2022	LATIN_EUROPEAN	NEURO	gal.8	LGALS8	Robust adjusted profile score (RAPS) meta-analysis (Fixed effect)		-1.35699	3.65124	0.710153		0.0916629		0.762074				148868			0	0.0916629	0.762074
RETINA_FRACTAL_DIMENSION_META_CLSA_GoDARTS_UKB_2022	LATIN_EUROPEAN_PERSIAN	ONC	LYPD3	LYPD3	Robust adjusted profile score (RAPS) meta-analysis (Fixed effect)		1.42651	3.8387	0.71018		0.156668		0.924655				223302			0	0.156668	0.924655
RETINA_FRACTAL_DIMENSION_META_CLSA_GoDARTS_UKB_2022	LATIN_EUROPEAN_PERSIAN	CVDIII	CCL16	CCL16	Inverse variance weighted meta-analysis (Fixed effect)		1.32783	3.57825	0.710576		6.17933		0.0455172				223302			0	6.17933	0.0455172
RETINA_FRACTAL_DIMENSION_META_CLSA_GoDARTS_UKB_2022	LATIN_EUROPEAN_PERSIAN	CVDIII	IGFBP.2	IGFBP2	MR Egger meta-analysis (Fixed effect)		2.50109	6.74383	0.710733		0.728015		0.694886	-0.00525252	0.00654835	0.422487	223302	0.0744081	0.96348	0	0.728015	0.694886
RETINA_FRACTAL_DIMENSION_META_CLSA_GoDARTS_UKB_2022	LATIN_EUROPEAN_PERSIAN	DEVE	NUDT5	NUDT5	Weighted median meta-analysis (Fixed effect)		-1.91619	5.17046	0.710933		0.17554		0.915972				223302			0	0.17554	0.915972
RETINA_FRACTAL_DIMENSION_META_CLSA_GoDARTS_UKB_2022	LATIN_EUROPEAN	CREG	LRRN1	LRRN1	Robust adjusted profile score (RAPS) meta-analysis (Fixed effect)		-1.47488	3.97969	0.710934		0.00788582		0.929239				148868			0	0.00788582	0.929239
RETINA_FRACTAL_DIMENSION_META_CLSA_GoDARTS_UKB_2022	LATIN_EUROPEAN	ORG	CES2	CES2	Robust adjusted profile score (RAPS) meta-analysis (Fixed effect)		1.46178	3.94798	0.711188		1.232		0.267018				148868			0	1.232	0.267018
RETINA_FRACTAL_DIMENSION_META_CLSA_GoDARTS_UKB_2022	LATIN_EUROPEAN_PERSIAN	ONCIII	IFNGR2	IFNGR2	Inverse variance weighted meta-analysis (Fixed effect)		1.21544	3.29577	0.712286		3.32383		0.189776				223302			0	3.32383	0.189776
RETINA_FRACTAL_DIMENSION_META_CLSA_GoDARTS_UKB_2022	LATIN_EUROPEAN_PERSIAN	DEVE	ITGA5	ITGA5	Weighted median meta-analysis (Fixed effect)		-2.02264	5.48873	0.712495		2.40145		0.300976				223302			0	2.40145	0.300976
RETINA_FRACTAL_DIMENSION_META_CLSA_GoDARTS_UKB_2022	LATIN_EUROPEAN_PERSIAN	MET	CANT1	CANT1	Weighted median meta-analysis (Fixed effect)		2.11625	5.74281	0.712498		0.606053		0.738579				223302			0	0.606053	0.738579
RETINA_FRACTAL_DIMENSION_META_CLSA_GoDARTS_UKB_2022	LATIN_EUROPEAN_PERSIAN	DEVE	B4GAT1	B4GAT1	Weighted median meta-analysis (Fixed effect)		2.03694	5.53419	0.712825		1.29459		0.523461				223302			0	1.29459	0.523461
RETINA_FRACTAL_DIMENSION_META_CLSA_GoDARTS_UKB_2022	LATIN_EUROPEAN_PERSIAN	CVDIII	GDF.15	GDF15	Inverse variance weighted meta-analysis (Fixed effect)		-1.13862	3.09366	0.712836		3.00203		0.222903				223302			0	3.00203	0.222903
RETINA_FRACTAL_DIMENSION_META_CLSA_GoDARTS_UKB_2022	LATIN_EUROPEAN_PERSIAN	NEUR_EXP	NXPH1	NXPH1	Weighted median meta-analysis (Fixed effect)		-2.02113	5.49607	0.713066		1.18036		0.554227				223302			0	1.18036	0.554227
RETINA_FRACTAL_DIMENSION_META_CLSA_GoDARTS_UKB_2022	LATIN_EUROPEAN_PERSIAN	ORG	ERBB2IP	ERBIN	MR Egger meta-analysis (Fixed effect)		-2.23472	6.08083	0.713244		1.09719		0.577761	0.00198801	0.00590789	0.736493	223302	2.39834	0.301445	0	1.09719	0.577761
RETINA_FRACTAL_DIMENSION_META_CLSA_GoDARTS_UKB_2022	LATIN_EUROPEAN_PERSIAN	IMRE	CNTNAP2	CNTNAP2	Weighted median meta-analysis (Fixed effect)		-2.06926	5.64164	0.71378		1.22823		0.541121				223302			0	1.22823	0.541121
RETINA_FRACTAL_DIMENSION_META_CLSA_GoDARTS_UKB_2022	LATIN_EUROPEAN_PERSIAN	CVDIII	OPG	TNFRSF11B	MR-PRESSO Raw meta-analysis (Fixed effect)		-1.08808	2.96925	0.714031		4.28027		0.117639				223302			0	4.28027	0.117639
RETINA_FRACTAL_DIMENSION_META_CLSA_GoDARTS_UKB_2022	LATIN_EUROPEAN_PERSIAN	MET	CLSTN2	CLSTN2	Inverse variance weighted meta-analysis (Fixed effect)		-1.28376	3.50782	0.714388		3.83783		0.146766				223302			0	3.83783	0.146766
RETINA_FRACTAL_DIMENSION_META_CLSA_GoDARTS_UKB_2022	LATIN_EUROPEAN_PERSIAN	CVDIII	CDH5	CDH5	MR-PRESSO Raw meta-analysis (Fixed effect)		1.174	3.20832	0.714422		9.94117		0.00693908				223302			0	9.94117	0.00693908
RETINA_FRACTAL_DIMENSION_META_CLSA_GoDARTS_UKB_2022	LATIN_EUROPEAN_PERSIAN	ONCIII	CASP2	CASP2	Weighted median meta-analysis (Fixed effect)		-1.8853	5.15389	0.714513		3.3434		0.187928				223302			0	3.3434	0.187928
RETINA_FRACTAL_DIMENSION_META_CLSA_GoDARTS_UKB_2022	LATIN_EUROPEAN_PERSIAN	ORG	STXBP3	STXBP3	Weighted median meta-analysis (Fixed effect)		1.96928	5.38652	0.714668		5.08996		0.0784746				223302			0	5.08996	0.0784746
RETINA_FRACTAL_DIMENSION_META_CLSA_GoDARTS_UKB_2022	LATIN_EUROPEAN_PERSIAN	ORG	RASA1	RASA1	MR-PRESSO Raw meta-analysis (Fixed effect)		1.30664	3.57419	0.714682		0.925564		0.62953				223302			0	0.925564	0.62953
RETINA_FRACTAL_DIMENSION_META_CLSA_GoDARTS_UKB_2022	LATIN_EUROPEAN_PERSIAN	MET	ARG1	ARG1	MR Egger meta-analysis (Fixed effect)		-2.62652	7.18522	0.714705		2.07364		0.35458	0.000918378	0.00697562	0.895257	223302	1.84926	0.396678	0	2.07364	0.35458
RETINA_FRACTAL_DIMENSION_META_CLSA_GoDARTS_UKB_2022	LATIN_EUROPEAN	MET	CD1C	CD1C	Robust adjusted profile score (RAPS) meta-analysis (Fixed effect)		-1.4765	4.04045	0.714791		1.83847		0.17513				148868			0	1.83847	0.17513
RETINA_FRACTAL_DIMENSION_META_CLSA_GoDARTS_UKB_2022	LATIN_EUROPEAN_PERSIAN	ONC	ITGAV	ITGAV	MR Egger meta-analysis (Fixed effect)		2.45302	6.7137	0.714831		3.6411		0.161937	-0.00131882	0.00652158	0.839741	223302	4.67722	0.0964618	0	3.6411	0.161937
RETINA_FRACTAL_DIMENSION_META_CLSA_GoDARTS_UKB_2022	LATIN_EUROPEAN_PERSIAN	CVDII	SOD2	SOD2	Weighted median meta-analysis (Fixed effect)		-2.08534	5.70815	0.714867		0.315984		0.853857				223302			0	0.315984	0.853857
RETINA_FRACTAL_DIMENSION_META_CLSA_GoDARTS_UKB_2022	LATIN_EUROPEAN_PERSIAN	IMRE	SIT1	SIT1	MR Egger meta-analysis (Fixed effect)		-2.48624	6.80564	0.714872		2.03818		0.360923	-0.00351991	0.0066043	0.594052	223302	0.994523	0.608194	0	2.03818	0.360923
RETINA_FRACTAL_DIMENSION_META_CLSA_GoDARTS_UKB_2022	LATIN_EUROPEAN_PERSIAN	CVDII	SCF	KITLG	MR-PRESSO Raw meta-analysis (Fixed effect)		1.27916	3.5036	0.715038		4.48134		0.106387				223302			0	4.48134	0.106387
RETINA_FRACTAL_DIMENSION_META_CLSA_GoDARTS_UKB_2022	LATIN_EUROPEAN_PERSIAN	MET	APEX1	APEX1	MR Egger meta-analysis (Fixed effect)		-2.6698	7.3182	0.715249		1.03539		0.595892	-0.00156502	0.00710185	0.825584	223302	1.7512	0.416611	0	1.03539	0.595892
RETINA_FRACTAL_DIMENSION_META_CLSA_GoDARTS_UKB_2022	LATIN_EUROPEAN	DEVE	B4GAT1	B4GAT1	Robust adjusted profile score (RAPS) meta-analysis (Fixed effect)		1.43885	3.94436	0.71527		0.497328		0.480677				148868			0	0.497328	0.480677
RETINA_FRACTAL_DIMENSION_META_CLSA_GoDARTS_UKB_2022	LATIN_EUROPEAN_PERSIAN	INF	CSF.1	CSF1	Weighted median meta-analysis (Fixed effect)		-2.11325	5.79653	0.715432		0.656729		0.7201				223302			0	0.656729	0.7201
RETINA_FRACTAL_DIMENSION_META_CLSA_GoDARTS_UKB_2022	LATIN_EUROPEAN_PERSIAN	CMET	CD46	CD46	MR Egger meta-analysis (Fixed effect)		2.37465	6.51586	0.715528		1.85248		0.396039	0.000689531	0.00631858	0.913101	223302	3.63949	0.162067	0	1.85248	0.396039
RETINA_FRACTAL_DIMENSION_META_CLSA_GoDARTS_UKB_2022	LATIN_EUROPEAN_PERSIAN	NEURO	NTRK3	NTRK3	Inverse variance weighted meta-analysis (Fixed effect)		1.26857	3.48204	0.715619		0.511239		0.774437				223302			0	0.511239	0.774437
RETINA_FRACTAL_DIMENSION_META_CLSA_GoDARTS_UKB_2022	LATIN_EUROPEAN_PERSIAN	CVDII	CCL17	CCL17	Inverse variance weighted meta-analysis (Fixed effect)		-1.26616	3.47596	0.715662		0.613132		0.73597				223302			0	0.613132	0.73597
RETINA_FRACTAL_DIMENSION_META_CLSA_GoDARTS_UKB_2022	LATIN_EUROPEAN_PERSIAN	CMET	PAM	PAM	Weighted median meta-analysis (Fixed effect)		1.96136	5.38663	0.71577		0.921042		0.630955				223302			0	0.921042	0.630955
RETINA_FRACTAL_DIMENSION_META_CLSA_GoDARTS_UKB_2022	LATIN_EUROPEAN_PERSIAN	CVDIII	IL2.RA	IL2RA	Inverse variance weighted meta-analysis (Fixed effect)		-1.31379	3.61757	0.716479		3.2956		0.192473				223302			0	3.2956	0.192473
RETINA_FRACTAL_DIMENSION_META_CLSA_GoDARTS_UKB_2022	LATIN_EUROPEAN_PERSIAN	ONCIII	CALCOCO1	CALCOCO1	Weighted median meta-analysis (Fixed effect)		-1.8487	5.09432	0.716684		0.36267		0.834156				223302			0	0.36267	0.834156
RETINA_FRACTAL_DIMENSION_META_CLSA_GoDARTS_UKB_2022	LATIN_EUROPEAN_PERSIAN	NEURO	Alpha.2.MRAP	LRPAP1	Inverse variance weighted meta-analysis (Fixed effect)		-1.16977	3.22546	0.716853		0.0991084		0.951654				223302			0	0.0991084	0.951654
RETINA_FRACTAL_DIMENSION_META_CLSA_GoDARTS_UKB_2022	LATIN_EUROPEAN_PERSIAN	MET	PAG1	PAG1	Inverse variance weighted meta-analysis (Fixed effect)		-1.31858	3.63957	0.717135		1.0783		0.583242				223302			0	1.0783	0.583242
RETINA_FRACTAL_DIMENSION_META_CLSA_GoDARTS_UKB_2022	LATIN_EUROPEAN_PERSIAN	ORG	STX8	STX8	MR Egger meta-analysis (Fixed effect)		-2.24263	6.19079	0.717163		0.568247		0.752674	0.000687248	0.0060224	0.909146	223302	2.24417	0.3256	0	0.568247	0.752674
RETINA_FRACTAL_DIMENSION_META_CLSA_GoDARTS_UKB_2022	LATIN_EUROPEAN_PERSIAN	CREG	LGALS7	LGALS7	MR-PRESSO Raw meta-analysis (Fixed effect)		1.18975	3.28993	0.717626		2.12032		0.3464				223302			0	2.12032	0.3464
RETINA_FRACTAL_DIMENSION_META_CLSA_GoDARTS_UKB_2022	LATIN_EUROPEAN_PERSIAN	CREG	LGALS7	LGALS7B	MR-PRESSO Raw meta-analysis (Fixed effect)		1.18975	3.28993	0.717626		2.12032		0.3464				223302			0	2.12032	0.3464
RETINA_FRACTAL_DIMENSION_META_CLSA_GoDARTS_UKB_2022	LATIN_EUROPEAN_PERSIAN	DEVE	WFIKKN2	WFIKKN2	MR-PRESSO Raw meta-analysis (Fixed effect)		-1.1258	3.11427	0.717727		6.14291		0.0463537				223302			0	6.14291	0.0463537
RETINA_FRACTAL_DIMENSION_META_CLSA_GoDARTS_UKB_2022	LATIN_EUROPEAN_PERSIAN	ONC	ERBB2	ERBB2	MR Egger meta-analysis (Fixed effect)		-2.54316	7.04184	0.717987		0.478315		0.787291	0.00570765	0.00683516	0.403694	223302	3.07422	0.215001	0	0.478315	0.787291
RETINA_FRACTAL_DIMENSION_META_CLSA_GoDARTS_UKB_2022	LATIN_EUROPEAN_PERSIAN	MET	KLK10	KLK10	Weighted median meta-analysis (Fixed effect)		2.04188	5.65702	0.71814		0.265465		0.875699				223302			0	0.265465	0.875699
RETINA_FRACTAL_DIMENSION_META_CLSA_GoDARTS_UKB_2022	LATIN_EUROPEAN_PERSIAN	CREG	IL17RB	IL17RB	MR Egger meta-analysis (Fixed effect)		-2.61569	7.25484	0.718441		3.0737		0.215057	0.00252397	0.00702803	0.719498	223302	1.10653	0.575069	0	3.0737	0.215057
RETINA_FRACTAL_DIMENSION_META_CLSA_GoDARTS_UKB_2022	LATIN_EUROPEAN_PERSIAN	DEVE	P4HB	P4HB	Weighted median meta-analysis (Fixed effect)		-1.84457	5.11674	0.718476		2.37816		0.304501				223302			0	2.37816	0.304501
RETINA_FRACTAL_DIMENSION_META_CLSA_GoDARTS_UKB_2022	LATIN_EUROPEAN_PERSIAN	IMRE	SH2B3	SH2B3	MR Egger meta-analysis (Fixed effect)		-2.17906	6.05729	0.71904		5.46425		0.0650809	-0.000122336	0.00588089	0.983403	223302	5.12945	0.0769405	0	5.46425	0.0650809
RETINA_FRACTAL_DIMENSION_META_CLSA_GoDARTS_UKB_2022	LATIN_EUROPEAN_PERSIAN	IMRE	IRF9	IRF9	Weighted median meta-analysis (Fixed effect)		-1.83954	5.11544	0.719142		0.609943		0.737144				223302			0	0.609943	0.737144
RETINA_FRACTAL_DIMENSION_META_CLSA_GoDARTS_UKB_2022	LATIN_EUROPEAN_PERSIAN	CVDIII	IL.6RA	IL6R	MR-PRESSO Raw meta-analysis (Fixed effect)		-1.22376	3.40546	0.719332		3.22852		0.199037				223302			0	3.22852	0.199037
RETINA_FRACTAL_DIMENSION_META_CLSA_GoDARTS_UKB_2022	LATIN_EUROPEAN_PERSIAN	CVDIII	NT.proBNP	NPPB	Weighted median meta-analysis (Fixed effect)		1.95121	5.44599	0.720131		1.41501		0.492872				223302			0	1.41501	0.492872
RETINA_FRACTAL_DIMENSION_META_CLSA_GoDARTS_UKB_2022	LATIN_EUROPEAN_PERSIAN	ORG	RARRES1	RARRES1	MR-PRESSO Raw meta-analysis (Fixed effect)		1.19459	3.33463	0.720166		1.6576		0.436574				223302			0	1.6576	0.436574
RETINA_FRACTAL_DIMENSION_META_CLSA_GoDARTS_UKB_2022	LATIN_EUROPEAN_PERSIAN	NEURO	RSPO1	RSPO1	Weighted median meta-analysis (Fixed effect)		1.84752	5.15829	0.72022		0.44373		0.801023				223302			0	0.44373	0.801023
RETINA_FRACTAL_DIMENSION_META_CLSA_GoDARTS_UKB_2022	LATIN_EUROPEAN_PERSIAN	CMET	SOD1	SOD1	Weighted median meta-analysis (Fixed effect)		-1.95832	5.47058	0.720364		1.05764		0.589299				223302			0	1.05764	0.589299
RETINA_FRACTAL_DIMENSION_META_CLSA_GoDARTS_UKB_2022	LATIN_EUROPEAN_PERSIAN	DEVE	FCRL5	FCRL5	Inverse variance weighted meta-analysis (Fixed effect)		-1.2407	3.46618	0.720386		1.79008		0.408592				223302			0	1.79008	0.408592
RETINA_FRACTAL_DIMENSION_META_CLSA_GoDARTS_UKB_2022	LATIN_EUROPEAN_PERSIAN	INF	ARTN	ARTN	Inverse variance weighted meta-analysis (Fixed effect)		-1.40038	3.91273	0.720415		1.35382		0.508186				223302			0	1.35382	0.508186
RETINA_FRACTAL_DIMENSION_META_CLSA_GoDARTS_UKB_2022	LATIN_EUROPEAN_PERSIAN	ONC	CD160	CD160	Inverse variance weighted meta-analysis (Fixed effect)		-1.2817	3.58204	0.720484		0.0299677		0.985128				223302			0	0.0299677	0.985128
RETINA_FRACTAL_DIMENSION_META_CLSA_GoDARTS_UKB_2022	LATIN_EUROPEAN_PERSIAN	ONCIII	IL17F	IL17F	Robust adjusted profile score (RAPS) meta-analysis (Fixed effect)		-1.32421	3.7037	0.720689		0.109249		0.946841				223302			0	0.109249	0.946841
RETINA_FRACTAL_DIMENSION_META_CLSA_GoDARTS_UKB_2022	LATIN_EUROPEAN_PERSIAN	IMRE	ITGA11	ITGA11	Weighted median meta-analysis (Fixed effect)		2.00121	5.59889	0.72077		4.0432		0.132443				223302			0	4.0432	0.132443
RETINA_FRACTAL_DIMENSION_META_CLSA_GoDARTS_UKB_2022	LATIN_EUROPEAN_PERSIAN	ONCIII	TNFAIP8	TNFAIP8	Weighted median meta-analysis (Fixed effect)		1.87888	5.25801	0.720839		0.923		0.630337				223302			0	0.923	0.630337
RETINA_FRACTAL_DIMENSION_META_CLSA_GoDARTS_UKB_2022	LATIN_EUROPEAN_PERSIAN	DEVE	SCGB3A1	SCGB3A1	MR-PRESSO Raw meta-analysis (Fixed effect)		-1.05888	2.96493	0.72099		4.20805		0.121964				223302			0	4.20805	0.121964
RETINA_FRACTAL_DIMENSION_META_CLSA_GoDARTS_UKB_2022	LATIN_EUROPEAN_PERSIAN	CVDII	FGF.23	FGF23	Weighted median meta-analysis (Fixed effect)		-2.04079	5.71806	0.721165		0.662314		0.718093				223302			0	0.662314	0.718093
RETINA_FRACTAL_DIMENSION_META_CLSA_GoDARTS_UKB_2022	LATIN_EUROPEAN_PERSIAN	CMET	CRTAC1	CRTAC1	Inverse variance weighted meta-analysis (Fixed effect)		-1.19868	3.35939	0.72123		9.24726		0.00981708				223302			0	9.24726	0.00981708
RETINA_FRACTAL_DIMENSION_META_CLSA_GoDARTS_UKB_2022	LATIN_EUROPEAN_PERSIAN	ORG	PRKAB1	PRKAB1	MR-PRESSO Raw meta-analysis (Fixed effect)		-0.925236	2.59315	0.721241		1.0173		0.601308				223302			0	1.0173	0.601308
RETINA_FRACTAL_DIMENSION_META_CLSA_GoDARTS_UKB_2022	LATIN_EUROPEAN_PERSIAN	CVDIII	TLT.2	TREML2	MR-PRESSO Raw meta-analysis (Fixed effect)		-1.19426	3.34715	0.721243		0.0121458		0.993946				223302			0	0.0121458	0.993946
RETINA_FRACTAL_DIMENSION_META_CLSA_GoDARTS_UKB_2022	LATIN_EUROPEAN_PERSIAN	ORG	AIFM1	AIFM1	MR-PRESSO Raw meta-analysis (Fixed effect)		-1.02748	2.88185	0.72144		0.828969		0.660681				223302			0	0.828969	0.660681
RETINA_FRACTAL_DIMENSION_META_CLSA_GoDARTS_UKB_2022	LATIN_EUROPEAN_PERSIAN	NEUR_EXP	HMOX2	HMOX2	Weighted median meta-analysis (Fixed effect)		1.90312	5.3389	0.721493		0.566875		0.75319				223302			0	0.566875	0.75319
RETINA_FRACTAL_DIMENSION_META_CLSA_GoDARTS_UKB_2022	LATIN_EUROPEAN_PERSIAN	NEUR_EXP	EPHA10	EPHA10	Inverse variance weighted meta-analysis (Fixed effect)		1.32508	3.71746	0.721505		7.88022		0.0194461				223302			0	7.88022	0.0194461
RETINA_FRACTAL_DIMENSION_META_CLSA_GoDARTS_UKB_2022	LATIN_EUROPEAN_PERSIAN	MET	CD1C	CD1C	MR Egger meta-analysis (Fixed effect)		-2.42745	6.814	0.721657		1.66318		0.435355	0.000724545	0.00659941	0.912576	223302	4.72564	0.0941545	0	1.66318	0.435355
RETINA_FRACTAL_DIMENSION_META_CLSA_GoDARTS_UKB_2022	LATIN_EUROPEAN	ONC	CAIX	CA9	Robust adjusted profile score (RAPS) meta-analysis (Fixed effect)		1.45324	4.08708	0.722162		0.00302901		0.956109				148868			0	0.00302901	0.956109
RETINA_FRACTAL_DIMENSION_META_CLSA_GoDARTS_UKB_2022	LATIN_EUROPEAN_PERSIAN	MET	SDC4	SDC4	Weighted median meta-analysis (Fixed effect)		2.03979	5.74285	0.722448		9.87261		0.00718108				223302			0	9.87261	0.00718108
RETINA_FRACTAL_DIMENSION_META_CLSA_GoDARTS_UKB_2022	LATIN_EUROPEAN_PERSIAN	ONCIII	FLT3	FLT3	MR-PRESSO Raw meta-analysis (Fixed effect)		1.15626	3.25863	0.722717		1.49761		0.472931				223302			0	1.49761	0.472931
RETINA_FRACTAL_DIMENSION_META_CLSA_GoDARTS_UKB_2022	LATIN_EUROPEAN_PERSIAN	NEURO	HAGH	HAGH	MR Egger meta-analysis (Fixed effect)		2.28252	6.43677	0.722884		1.91333		0.384171	-0.000107498	0.00624925	0.986276	223302	0.875191	0.645587	0	1.91333	0.384171
RETINA_FRACTAL_DIMENSION_META_CLSA_GoDARTS_UKB_2022	LATIN_EUROPEAN_PERSIAN	CVDII	PDGF.subunit.B	PDGFB	MR Egger meta-analysis (Fixed effect)		-2.40495	6.79246	0.723292		0.348911		0.839914	0.0093305	0.00659457	0.157105	223302	0.473656	0.789127	0	0.348911	0.839914
RETINA_FRACTAL_DIMENSION_META_CLSA_GoDARTS_UKB_2022	LATIN_EUROPEAN	DEVE	HAVCR2	HAVCR2	Robust adjusted profile score (RAPS) meta-analysis (Fixed effect)		1.35186	3.82294	0.723624		3.19191		0.0740035				148868			0	3.19191	0.0740035
RETINA_FRACTAL_DIMENSION_META_CLSA_GoDARTS_UKB_2022	LATIN_EUROPEAN_PERSIAN	DEVE	CST6	CST6	Weighted median meta-analysis (Fixed effect)		1.91305	5.4127	0.723761		1.69925		0.427575				223302			0	1.69925	0.427575
RETINA_FRACTAL_DIMENSION_META_CLSA_GoDARTS_UKB_2022	LATIN_EUROPEAN_PERSIAN	NEURO	EPHB6	EPHB6	MR-PRESSO Raw meta-analysis (Fixed effect)		1.04138	2.95085	0.724157		0.827401		0.661199				223302			0	0.827401	0.661199
RETINA_FRACTAL_DIMENSION_META_CLSA_GoDARTS_UKB_2022	LATIN_EUROPEAN_PERSIAN	CVDIII	IL2.RA	IL2RA	MR-PRESSO Raw meta-analysis (Fixed effect)		-1.18001	3.34576	0.724322		4.21257		0.121689				223302			0	4.21257	0.121689
RETINA_FRACTAL_DIMENSION_META_CLSA_GoDARTS_UKB_2022	LATIN_EUROPEAN_PERSIAN	ONCIII	CNPY2	CNPY2	Weighted median meta-analysis (Fixed effect)		1.96528	5.57263	0.724338		0.911279		0.634042				223302			0	0.911279	0.634042
RETINA_FRACTAL_DIMENSION_META_CLSA_GoDARTS_UKB_2022	LATIN_EUROPEAN_PERSIAN	ONCIII	IL17F	IL17F	Inverse variance weighted meta-analysis (Fixed effect)		-1.23557	3.50413	0.724385		0.0585132		0.971167				223302			0	0.0585132	0.971167
RETINA_FRACTAL_DIMENSION_META_CLSA_GoDARTS_UKB_2022	LATIN_EUROPEAN_PERSIAN	NEURO	GCP5	GPC5	Inverse variance weighted meta-analysis (Fixed effect)		1.19454	3.39046	0.724595		7.77966		0.0204488				223302			0	7.77966	0.0204488
RETINA_FRACTAL_DIMENSION_META_CLSA_GoDARTS_UKB_2022	LATIN_EUROPEAN_PERSIAN	CREG	GCNT1	GCNT1	MR Egger meta-analysis (Fixed effect)		-2.3692	6.72515	0.724621		0.000233279		0.999883	-0.00250832	0.0065258	0.700705	223302	0.347979	0.840306	0	0.000233279	0.999883
RETINA_FRACTAL_DIMENSION_META_CLSA_GoDARTS_UKB_2022	LATIN_EUROPEAN_PERSIAN	NEURO	NTRK3	NTRK3	MR-PRESSO Raw meta-analysis (Fixed effect)		1.19052	3.3826	0.724872		0.520164		0.770988				223302			0	0.520164	0.770988
RETINA_FRACTAL_DIMENSION_META_CLSA_GoDARTS_UKB_2022	LATIN_EUROPEAN	INF	CD244	CD244	Robust adjusted profile score (RAPS) meta-analysis (Fixed effect)		-1.44045	4.09412	0.724963		0.0196331		0.888567				148868			0	0.0196331	0.888567
RETINA_FRACTAL_DIMENSION_META_CLSA_GoDARTS_UKB_2022	LATIN_EUROPEAN_PERSIAN	INF	PD.L1	CD274	MR Egger meta-analysis (Fixed effect)		-2.46442	7.00558	0.725004		0.533063		0.766032	0.001177	0.00681287	0.862839	223302	2.07984	0.353483	0	0.533063	0.766032
RETINA_FRACTAL_DIMENSION_META_CLSA_GoDARTS_UKB_2022	LATIN_EUROPEAN_PERSIAN	DEVE	FUT3.FUT5	FUT3	Weighted median meta-analysis (Fixed effect)		-1.9098	5.4382	0.725452		2.22189		0.329248				223302			0	2.22189	0.329248
RETINA_FRACTAL_DIMENSION_META_CLSA_GoDARTS_UKB_2022	LATIN_EUROPEAN_PERSIAN	DEVE	FUT3.FUT5	FUT5	Weighted median meta-analysis (Fixed effect)		-1.9098	5.4382	0.725452		2.22189		0.329248				223302			0	2.22189	0.329248
RETINA_FRACTAL_DIMENSION_META_CLSA_GoDARTS_UKB_2022	LATIN_EUROPEAN_PERSIAN	CMET	CR2	CR2	MR-PRESSO Raw meta-analysis (Fixed effect)		1.17352	3.34496	0.725714		8.6706		0.0130979				223302			0	8.6706	0.0130979
RETINA_FRACTAL_DIMENSION_META_CLSA_GoDARTS_UKB_2022	LATIN_EUROPEAN_PERSIAN	CVDII	IL.1ra	IL1RN	MR Egger meta-analysis (Fixed effect)		-2.38965	6.81276	0.725768		1.15475		0.561371	0.00395113	0.00661192	0.550122	223302	3.13556	0.208507	0	1.15475	0.561371
RETINA_FRACTAL_DIMENSION_META_CLSA_GoDARTS_UKB_2022	LATIN_EUROPEAN_PERSIAN	IMRE	KRT19	KRT19	Inverse variance weighted meta-analysis (Fixed effect)		1.166	3.3288	0.726131		16.1072		0.000317957				223302			0	16.1072	0.000317957
RETINA_FRACTAL_DIMENSION_META_CLSA_GoDARTS_UKB_2022	LATIN_EUROPEAN_PERSIAN	NEUR_EXP	ISLR2	ISLR2	MR Egger meta-analysis (Fixed effect)		-2.48972	7.10822	0.726144		0.772021		0.679763	0.00384589	0.0068842	0.576398	223302	0.460001	0.794533	0	0.772021	0.679763
RETINA_FRACTAL_DIMENSION_META_CLSA_GoDARTS_UKB_2022	LATIN_EUROPEAN_PERSIAN	NEURO	PVR	PVR	MR-PRESSO Raw meta-analysis (Fixed effect)		-1.06986	3.05655	0.726321		5.38478		0.0677191				223302			0	5.38478	0.0677191
RETINA_FRACTAL_DIMENSION_META_CLSA_GoDARTS_UKB_2022	LATIN_EUROPEAN_PERSIAN	CVDII	IL.1ra	IL1RN	Inverse variance weighted meta-analysis (Fixed effect)		1.23807	3.54071	0.726589		0.871237		0.646864				223302			0	0.871237	0.646864
RETINA_FRACTAL_DIMENSION_META_CLSA_GoDARTS_UKB_2022	LATIN_EUROPEAN_PERSIAN	CVDIII	TLT.2	TREML2	Robust adjusted profile score (RAPS) meta-analysis (Fixed effect)		-1.33332	3.81992	0.727057		0.000271035		0.999864				223302			0	0.000271035	0.999864
RETINA_FRACTAL_DIMENSION_META_CLSA_GoDARTS_UKB_2022	LATIN_EUROPEAN_PERSIAN	NEURO	DRAXIN	DRAXIN	MR Egger meta-analysis (Fixed effect)		-2.24726	6.43887	0.727078		1.4798		0.477162	0.000433941	0.00624889	0.944637	223302	2.05564	0.357786	0	1.4798	0.477162
RETINA_FRACTAL_DIMENSION_META_CLSA_GoDARTS_UKB_2022	LATIN_EUROPEAN_PERSIAN	CVDIII	SHPS.1	SIRPA	MR-PRESSO Raw meta-analysis (Fixed effect)		-1.07987	3.09426	0.727096		2.02977		0.362443				223302			0	2.02977	0.362443
RETINA_FRACTAL_DIMENSION_META_CLSA_GoDARTS_UKB_2022	LATIN_EUROPEAN_PERSIAN	CVDII	CXCL1	CXCL1	MR-PRESSO Raw meta-analysis (Fixed effect)		-1.07245	3.07771	0.727496		1.36764		0.504685				223302			0	1.36764	0.504685
RETINA_FRACTAL_DIMENSION_META_CLSA_GoDARTS_UKB_2022	LATIN_EUROPEAN_PERSIAN	CVDII	TM	THBD	Weighted median meta-analysis (Fixed effect)		1.96769	5.64722	0.727513		1.11348		0.573073				223302			0	1.11348	0.573073
RETINA_FRACTAL_DIMENSION_META_CLSA_GoDARTS_UKB_2022	LATIN_EUROPEAN_PERSIAN	NEUR_EXP	NPM1	NPM1	Inverse variance weighted meta-analysis (Fixed effect)		-1.1675	3.35567	0.727902		1.75379		0.416072				223302			0	1.75379	0.416072
RETINA_FRACTAL_DIMENSION_META_CLSA_GoDARTS_UKB_2022	LATIN_EUROPEAN_PERSIAN	NEURO	GDF.8	MSTN	MR Egger meta-analysis (Fixed effect)		-2.34356	6.73961	0.728043		0.538407		0.763988	0.00235573	0.00653516	0.718496	223302	0.0240109	0.988066	0	0.538407	0.763988
RETINA_FRACTAL_DIMENSION_META_CLSA_GoDARTS_UKB_2022	LATIN_EUROPEAN_PERSIAN	CREG	STX6	STX6	MR Egger meta-analysis (Fixed effect)		-2.18403	6.28257	0.728116		0.796491		0.671497	-0.00111015	0.00610265	0.855651	223302	3.69716	0.15746	0	0.796491	0.671497
RETINA_FRACTAL_DIMENSION_META_CLSA_GoDARTS_UKB_2022	LATIN_PERSIAN	INF	TRAIL	TNFSF10	Robust adjusted profile score (RAPS) meta-analysis (Fixed effect)		-1.64238	4.72714	0.728264		0.0245694		0.875445				148868			0	0.0245694	0.875445
RETINA_FRACTAL_DIMENSION_META_CLSA_GoDARTS_UKB_2022	LATIN_EUROPEAN_PERSIAN	NEURO	FLRT2	FLRT2	Weighted median meta-analysis (Fixed effect)		1.93655	5.59099	0.729065		3.33988		0.188258				223302			0	3.33988	0.188258
RETINA_FRACTAL_DIMENSION_META_CLSA_GoDARTS_UKB_2022	LATIN_EUROPEAN_PERSIAN	INF	CCL23	CCL23	Weighted median meta-analysis (Fixed effect)		2.02321	5.84602	0.72928		0.460258		0.794431				223302			0	0.460258	0.794431
RETINA_FRACTAL_DIMENSION_META_CLSA_GoDARTS_UKB_2022	LATIN_EUROPEAN_PERSIAN	CVDIII	PECAM.1	PECAM1	MR-PRESSO Raw meta-analysis (Fixed effect)		-0.974304	2.81556	0.729311		2.18467		0.335432				223302			0	2.18467	0.335432
RETINA_FRACTAL_DIMENSION_META_CLSA_GoDARTS_UKB_2022	LATIN_EUROPEAN_PERSIAN	ORG	RASSF2	RASSF2	Inverse variance weighted meta-analysis (Fixed effect)		-1.18606	3.42836	0.729377		0.342518		0.842603				223302			0	0.342518	0.842603
RETINA_FRACTAL_DIMENSION_META_CLSA_GoDARTS_UKB_2022	LATIN_EUROPEAN_PERSIAN	CMET	COMP	COMP	Weighted median meta-analysis (Fixed effect)		1.95295	5.64975	0.72959		1.32285		0.516115				223302			0	1.32285	0.516115
RETINA_FRACTAL_DIMENSION_META_CLSA_GoDARTS_UKB_2022	LATIN_EUROPEAN_PERSIAN	CREG	SIGLEC10	SIGLEC10	MR-PRESSO Raw meta-analysis (Fixed effect)		-1.11703	3.23179	0.729614		1.3589		0.506895				223302			0	1.3589	0.506895
RETINA_FRACTAL_DIMENSION_META_CLSA_GoDARTS_UKB_2022	LATIN_EUROPEAN_PERSIAN	MET	CDHR5	CDHR5	MR Egger meta-analysis (Fixed effect)		-2.46144	7.12418	0.729715		2.26402		0.322384	0.00308615	0.0069044	0.654887	223302	4.32121	0.115256	0	2.26402	0.322384
RETINA_FRACTAL_DIMENSION_META_CLSA_GoDARTS_UKB_2022	LATIN_EUROPEAN_PERSIAN	CVDIII	PAI	SERPINE1	MR Egger meta-analysis (Fixed effect)		-2.36213	6.83909	0.729803		0.470927		0.790205	0.00535853	0.00663909	0.419599	223302	0.908874	0.634805	0	0.470927	0.790205
RETINA_FRACTAL_DIMENSION_META_CLSA_GoDARTS_UKB_2022	LATIN_EUROPEAN_PERSIAN	CVDIII	SCGB3A2	SCGB3A2	MR Egger meta-analysis (Fixed effect)		-2.52946	7.34478	0.730554		0.931827		0.627562	0.00310661	0.00713363	0.663208	223302	0.711768	0.700554	0	0.931827	0.627562
RETINA_FRACTAL_DIMENSION_META_CLSA_GoDARTS_UKB_2022	LATIN_EUROPEAN_PERSIAN	ORG	PLXDC1	PLXDC1	Inverse variance weighted meta-analysis (Fixed effect)		1.17468	3.42007	0.731248		0.00193736		0.999032				223302			0	0.00193736	0.999032
RETINA_FRACTAL_DIMENSION_META_CLSA_GoDARTS_UKB_2022	LATIN_EUROPEAN_PERSIAN	MET	CLSTN2	CLSTN2	MR-PRESSO Raw meta-analysis (Fixed effect)		-1.02928	3.00012	0.73154		4.86942		0.0876231				223302			0	4.86942	0.0876231
RETINA_FRACTAL_DIMENSION_META_CLSA_GoDARTS_UKB_2022	LATIN_EUROPEAN_PERSIAN	ONC	TLR3	TLR3	MR-PRESSO Raw meta-analysis (Fixed effect)		-1.30517	3.80487	0.731579		1.92166		0.382574				223302			0	1.92166	0.382574
RETINA_FRACTAL_DIMENSION_META_CLSA_GoDARTS_UKB_2022	LATIN_EUROPEAN_PERSIAN	ONC	MK	MDK	Weighted median meta-analysis (Fixed effect)		-1.95495	5.70121	0.731673		0.154177		0.925808				223302			0	0.154177	0.925808
RETINA_FRACTAL_DIMENSION_META_CLSA_GoDARTS_UKB_2022	LATIN_EUROPEAN_PERSIAN	ONC	TLR3	TLR3	MR Egger meta-analysis (Fixed effect)		2.60311	7.59414	0.731765		4.07561		0.130314	-0.00458767	0.00736402	0.533295	223302	2.53916	0.280949	0	4.07561	0.130314
RETINA_FRACTAL_DIMENSION_META_CLSA_GoDARTS_UKB_2022	LATIN_EUROPEAN_PERSIAN	CREG	RGS8	RGS8	Inverse variance weighted meta-analysis (Fixed effect)		-1.20351	3.51394	0.731978		0.31323		0.855033				223302			0	0.31323	0.855033
RETINA_FRACTAL_DIMENSION_META_CLSA_GoDARTS_UKB_2022	LATIN_EUROPEAN_PERSIAN	ONCIII	SCG2	SCG2	Weighted median meta-analysis (Fixed effect)		1.83387	5.35628	0.732067		0.150107		0.927694				223302			0	0.150107	0.927694
RETINA_FRACTAL_DIMENSION_META_CLSA_GoDARTS_UKB_2022	LATIN_EUROPEAN_PERSIAN	CVDII	CCL17	CCL17	MR-PRESSO Raw meta-analysis (Fixed effect)		-1.16273	3.39951	0.732329		0.633484		0.728519				223302			0	0.633484	0.728519
RETINA_FRACTAL_DIMENSION_META_CLSA_GoDARTS_UKB_2022	LATIN_EUROPEAN_PERSIAN	CREG	FAM19A5	TAFA5	MR Egger meta-analysis (Fixed effect)		-2.24159	6.55797	0.732492		0.867135		0.648192	0.00193945	0.00635695	0.760296	223302	0.0654198	0.967819	0	0.867135	0.648192
RETINA_FRACTAL_DIMENSION_META_CLSA_GoDARTS_UKB_2022	LATIN_EUROPEAN_PERSIAN	NEURO	EFNA4	EFNA4	MR Egger meta-analysis (Fixed effect)		-2.25684	6.61727	0.733063		1.73884		0.419194	0.00158036	0.00641433	0.805388	223302	0.199755	0.904948	0	1.73884	0.419194
RETINA_FRACTAL_DIMENSION_META_CLSA_GoDARTS_UKB_2022	LATIN_EUROPEAN_PERSIAN	NEURO	CDH3	CDH3	Weighted median meta-analysis (Fixed effect)		-1.89681	5.56546	0.73324		1.32485		0.5156				223302			0	1.32485	0.5156
RETINA_FRACTAL_DIMENSION_META_CLSA_GoDARTS_UKB_2022	LATIN_EUROPEAN_PERSIAN	ORG	ST3GAL1	ST3GAL1	Weighted median meta-analysis (Fixed effect)		-1.94212	5.70728	0.73364		1.50991		0.470032				223302			0	1.50991	0.470032
RETINA_FRACTAL_DIMENSION_META_CLSA_GoDARTS_UKB_2022	LATIN_EUROPEAN_PERSIAN	CMET	NRP1	NRP1	MR Egger meta-analysis (Fixed effect)		2.32228	6.82885	0.733804		0.958393		0.619281	0.00364022	0.0066183	0.582303	223302	0.345742	0.841246	0	0.958393	0.619281
RETINA_FRACTAL_DIMENSION_META_CLSA_GoDARTS_UKB_2022	LATIN_EUROPEAN_PERSIAN	NEUR_EXP	IKZF2	IKZF2	MR Egger meta-analysis (Fixed effect)		-2.33071	6.85586	0.733887		1.94573		0.377999	0.00250744	0.00665548	0.706361	223302	2.32991	0.311937	0	1.94573	0.377999
RETINA_FRACTAL_DIMENSION_META_CLSA_GoDARTS_UKB_2022	LATIN_EUROPEAN_PERSIAN	NEUR_EXP	IFI30	IFI30	MR Egger meta-analysis (Fixed effect)		-2.14725	6.32706	0.734327		0.0609824		0.969969	0.00150974	0.00613547	0.80563	223302	0.94725	0.622741	0	0.0609824	0.969969
RETINA_FRACTAL_DIMENSION_META_CLSA_GoDARTS_UKB_2022	LATIN_EUROPEAN	CVDIII	MMP.2	MMP2	Robust adjusted profile score (RAPS) meta-analysis (Fixed effect)		-1.36611	4.04035	0.735276		0.253687		0.614491				148868			0	0.253687	0.614491
RETINA_FRACTAL_DIMENSION_META_CLSA_GoDARTS_UKB_2022	LATIN_EUROPEAN_PERSIAN	IMRE	PRDX1	PRDX1	MR-PRESSO Raw meta-analysis (Fixed effect)		-0.884304	2.61602	0.735338		2.0932		0.351129				223302			0	2.0932	0.351129
RETINA_FRACTAL_DIMENSION_META_CLSA_GoDARTS_UKB_2022	LATIN_EUROPEAN_PERSIAN	NEUR_EXP	CRIP2	CRIP2	Inverse variance weighted meta-analysis (Fixed effect)		-1.08664	3.21715	0.73554		2.28112		0.31964				223302			0	2.28112	0.31964
RETINA_FRACTAL_DIMENSION_META_CLSA_GoDARTS_UKB_2022	LATIN_EUROPEAN_PERSIAN	IMRE	MILR1	MILR1	Weighted median meta-analysis (Fixed effect)		-1.80983	5.36507	0.735864		6.11331		0.0470447				223302			0	6.11331	0.0470447
RETINA_FRACTAL_DIMENSION_META_CLSA_GoDARTS_UKB_2022	LATIN_EUROPEAN_PERSIAN	ONC	EPHA2	EPHA2	Weighted median meta-analysis (Fixed effect)		1.90038	5.63528	0.735944		1.01976		0.600567				223302			0	1.01976	0.600567
RETINA_FRACTAL_DIMENSION_META_CLSA_GoDARTS_UKB_2022	LATIN_EUROPEAN_PERSIAN	CVDIII	IL.6RA	IL6R	Inverse variance weighted meta-analysis (Fixed effect)		-1.24601	3.69918	0.736242		3.07153		0.215291				223302			0	3.07153	0.215291
RETINA_FRACTAL_DIMENSION_META_CLSA_GoDARTS_UKB_2022	LATIN_EUROPEAN_PERSIAN	NEUR_EXP	ANXA10	ANXA10	MR Egger meta-analysis (Fixed effect)		-2.19091	6.51158	0.736522		0.897262		0.638502	-0.00297395	0.00631463	0.637669	223302	1.04215	0.593881	0	0.897262	0.638502
RETINA_FRACTAL_DIMENSION_META_CLSA_GoDARTS_UKB_2022	LATIN_EUROPEAN_PERSIAN	ORG	CRH	CRH	Weighted median meta-analysis (Fixed effect)		1.87774	5.5809	0.736526		8.11296		0.0173098				223302			0	8.11296	0.0173098
RETINA_FRACTAL_DIMENSION_META_CLSA_GoDARTS_UKB_2022	LATIN_EUROPEAN_PERSIAN	CVDII	CTRC	CTRC	MR-PRESSO Raw meta-analysis (Fixed effect)		-1.0517	3.1259	0.736535		3.82025		0.148062				223302			0	3.82025	0.148062
RETINA_FRACTAL_DIMENSION_META_CLSA_GoDARTS_UKB_2022	LATIN_EUROPEAN_PERSIAN	CVDIII	TLT.2	TREML2	Weighted median meta-analysis (Fixed effect)		1.98554	5.90281	0.73659		0.014708		0.992673				223302			0	0.014708	0.992673
RETINA_FRACTAL_DIMENSION_META_CLSA_GoDARTS_UKB_2022	LATIN_EUROPEAN_PERSIAN	NEUR_EXP	ATP6V1F	ATP6V1F	MR-PRESSO Raw meta-analysis (Fixed effect)		1.07221	3.18845	0.736661		3.71414		0.15613				223302			0	3.71414	0.15613
RETINA_FRACTAL_DIMENSION_META_CLSA_GoDARTS_UKB_2022	LATIN_EUROPEAN_PERSIAN	ORG	PRKAB1	PRKAB1	Weighted median meta-analysis (Fixed effect)		1.74081	5.19226	0.737421		0.0861823		0.957824				223302			0	0.0861823	0.957824
RETINA_FRACTAL_DIMENSION_META_CLSA_GoDARTS_UKB_2022	LATIN_EUROPEAN_PERSIAN	MET	CD2AP	CD2AP	Robust adjusted profile score (RAPS) meta-analysis (Fixed effect)		-1.17587	3.51301	0.737837		0.642064		0.7254				223302			0	0.642064	0.7254
RETINA_FRACTAL_DIMENSION_META_CLSA_GoDARTS_UKB_2022	LATIN_EUROPEAN_PERSIAN	NEURO	CPM	CPM	Inverse variance weighted meta-analysis (Fixed effect)		-1.13715	3.40069	0.738087		2.13444		0.343963				223302			0	2.13444	0.343963
RETINA_FRACTAL_DIMENSION_META_CLSA_GoDARTS_UKB_2022	LATIN_EUROPEAN_PERSIAN	ONC	FGF.BP1	FGFBP1	Inverse variance weighted meta-analysis (Fixed effect)		1.21302	3.63253	0.73843		6.25884		0.0437432				223302			0	6.25884	0.0437432
RETINA_FRACTAL_DIMENSION_META_CLSA_GoDARTS_UKB_2022	LATIN_EUROPEAN_PERSIAN	ORG	AIFM1	AIFM1	MR Egger meta-analysis (Fixed effect)		-2.07351	6.2127	0.738566		0.592914		0.743448	0.00163665	0.00604408	0.786555	223302	1.6205	0.444747	0	0.592914	0.743448
RETINA_FRACTAL_DIMENSION_META_CLSA_GoDARTS_UKB_2022	LATIN_EUROPEAN_PERSIAN	CVDII	SOD2	SOD2	MR Egger meta-analysis (Fixed effect)		-2.22804	6.68343	0.738856		0.285799		0.866841	-0.00114357	0.00649426	0.860224	223302	0.934871	0.626607	0	0.285799	0.866841
RETINA_FRACTAL_DIMENSION_META_CLSA_GoDARTS_UKB_2022	LATIN_EUROPEAN_PERSIAN	CMET	LCN2	LCN2	MR Egger meta-analysis (Fixed effect)		-2.24614	6.74005	0.738944		0.242732		0.88571	0.0061395	0.00653167	0.347239	223302	1.4934	0.473929	0	0.242732	0.88571
RETINA_FRACTAL_DIMENSION_META_CLSA_GoDARTS_UKB_2022	LATIN_EUROPEAN	ONC	TNFRSF6B	TNFRSF6B	Robust adjusted profile score (RAPS) meta-analysis (Fixed effect)		1.31513	3.94667	0.738964		0.97182		0.324227				148868			0	0.97182	0.324227
RETINA_FRACTAL_DIMENSION_META_CLSA_GoDARTS_UKB_2022	LATIN_EUROPEAN_PERSIAN	CVDIII	FAS	FAS	MR-PRESSO Raw meta-analysis (Fixed effect)		0.962902	2.89056	0.739044		0.548751		0.760047				223302			0	0.548751	0.760047
RETINA_FRACTAL_DIMENSION_META_CLSA_GoDARTS_UKB_2022	LATIN_EUROPEAN_PERSIAN	INF	CXCL10	CXCL10	Inverse variance weighted meta-analysis (Fixed effect)		1.27595	3.8313	0.73911		3.726		0.155207				223302			0	3.726	0.155207
RETINA_FRACTAL_DIMENSION_META_CLSA_GoDARTS_UKB_2022	LATIN_EUROPEAN_PERSIAN	CVDII	CTSL1	CTSL	MR Egger meta-analysis (Fixed effect)		-2.32869	7.00235	0.739467		0.137163		0.933717	-0.00197618	0.00678546	0.770869	223302	1.92394	0.382138	0	0.137163	0.933717
RETINA_FRACTAL_DIMENSION_META_CLSA_GoDARTS_UKB_2022	LATIN_EUROPEAN_PERSIAN	CVDII	LEP	LEP	MR Egger meta-analysis (Fixed effect)		2.33092	7.01648	0.739733		2.15753		0.340016	-0.00151499	0.0067983	0.823653	223302	3.19252	0.202653	0	2.15753	0.340016
RETINA_FRACTAL_DIMENSION_META_CLSA_GoDARTS_UKB_2022	LATIN_EUROPEAN_PERSIAN	IMRE	IRF9	IRF9	MR Egger meta-analysis (Fixed effect)		-2.10928	6.35578	0.739988		1.03323		0.596536	-0.00299764	0.00617291	0.627243	223302	1.86785	0.393008	0	1.03323	0.596536
RETINA_FRACTAL_DIMENSION_META_CLSA_GoDARTS_UKB_2022	LATIN_EUROPEAN_PERSIAN	CREG	GKN1	GKN1	MR Egger meta-analysis (Fixed effect)		2.19435	6.61778	0.740203		0.483885		0.785101	-0.00157864	0.00642964	0.80605	223302	1.54866	0.461013	0	0.483885	0.785101
RETINA_FRACTAL_DIMENSION_META_CLSA_GoDARTS_UKB_2022	LATIN_EUROPEAN_PERSIAN	INF	IL.10RB	IL10RB	MR-PRESSO Raw meta-analysis (Fixed effect)		1.1411	3.44347	0.740357		4.70845		0.0949671				223302			0	4.70845	0.0949671
RETINA_FRACTAL_DIMENSION_META_CLSA_GoDARTS_UKB_2022	LATIN_EUROPEAN	NEUR_EXP	NXPH1	NXPH1	Robust adjusted profile score (RAPS) meta-analysis (Fixed effect)		1.30397	3.93632	0.740443		0.749802		0.386539				148868			0	0.749802	0.386539
RETINA_FRACTAL_DIMENSION_META_CLSA_GoDARTS_UKB_2022	LATIN_EUROPEAN_PERSIAN	ONCIII	VWA1	VWA1	MR Egger meta-analysis (Fixed effect)		-2.1902	6.61199	0.740459		1.19232		0.550924	0.00218229	0.00641546	0.733735	223302	0.244937	0.884734	0	1.19232	0.550924
RETINA_FRACTAL_DIMENSION_META_CLSA_GoDARTS_UKB_2022	LATIN_EUROPEAN_PERSIAN	ORG	CA14	CA14	MR-PRESSO Raw meta-analysis (Fixed effect)		-1.14287	3.4508	0.7405		7.71988		0.0210693				223302			0	7.71988	0.0210693
RETINA_FRACTAL_DIMENSION_META_CLSA_GoDARTS_UKB_2022	LATIN_EUROPEAN_PERSIAN	DEVE	CD58	CD58	Weighted median meta-analysis (Fixed effect)		1.80451	5.4648	0.741243		1.33284		0.513543				223302			0	1.33284	0.513543
RETINA_FRACTAL_DIMENSION_META_CLSA_GoDARTS_UKB_2022	LATIN_EUROPEAN_PERSIAN	ONC	FGF.BP1	FGFBP1	Weighted median meta-analysis (Fixed effect)		-1.95793	5.94263	0.741798		2.766		0.250825				223302			0	2.766	0.250825
RETINA_FRACTAL_DIMENSION_META_CLSA_GoDARTS_UKB_2022	LATIN_EUROPEAN_PERSIAN	NEURO	TNFRSF12A	TNFRSF12A	Weighted median meta-analysis (Fixed effect)		1.74221	5.28899	0.741852		2.55236		0.279102				223302			0	2.55236	0.279102
RETINA_FRACTAL_DIMENSION_META_CLSA_GoDARTS_UKB_2022	LATIN_EUROPEAN_PERSIAN	ORG	PDP1	PDP1	Inverse variance weighted meta-analysis (Fixed effect)		1.16561	3.5433	0.742184		3.61431		0.164121				223302			0	3.61431	0.164121
RETINA_FRACTAL_DIMENSION_META_CLSA_GoDARTS_UKB_2022	LATIN_EUROPEAN_PERSIAN	ORG	MAGED1	MAGED1	Weighted median meta-analysis (Fixed effect)		1.69117	5.14425	0.742345		2.10356		0.349316				223302			0	2.10356	0.349316
RETINA_FRACTAL_DIMENSION_META_CLSA_GoDARTS_UKB_2022	LATIN_EUROPEAN_PERSIAN	NEUR_EXP	IL15	IL15	MR Egger meta-analysis (Fixed effect)		-2.2502	6.84572	0.742381		1.02482		0.59905	0.0072011	0.0066396	0.278113	223302	0.911219	0.634061	0	1.02482	0.59905
RETINA_FRACTAL_DIMENSION_META_CLSA_GoDARTS_UKB_2022	LATIN_EUROPEAN_PERSIAN	DEVE	HTRA2	HTRA2	Weighted median meta-analysis (Fixed effect)		-1.67482	5.10614	0.742911		1.35894		0.506886				223302			0	1.35894	0.506886
RETINA_FRACTAL_DIMENSION_META_CLSA_GoDARTS_UKB_2022	LATIN_EUROPEAN_PERSIAN	MET	ALDH1A1	ALDH1A1	Weighted median meta-analysis (Fixed effect)		1.87914	5.74572	0.74363		2.87249		0.23782				223302			0	2.87249	0.23782
RETINA_FRACTAL_DIMENSION_META_CLSA_GoDARTS_UKB_2022	LATIN_EUROPEAN_PERSIAN	DEVE	CRELD2	CRELD2	Inverse variance weighted meta-analysis (Fixed effect)		1.11629	3.41351	0.743652		1.20717		0.546847				223302			0	1.20717	0.546847
RETINA_FRACTAL_DIMENSION_META_CLSA_GoDARTS_UKB_2022	LATIN_EUROPEAN_PERSIAN	DEVE	CRELD2	CRELD2	MR-PRESSO Raw meta-analysis (Fixed effect)		1.11629	3.41351	0.743652		1.20717		0.546847				223302			0	1.20717	0.546847
RETINA_FRACTAL_DIMENSION_META_CLSA_GoDARTS_UKB_2022	LATIN_EUROPEAN_PERSIAN	ONCIII	PTP4A1	PTP4A1	MR Egger meta-analysis (Fixed effect)		-2.19084	6.70248	0.743766		2.14932		0.341413	-0.00105219	0.00650962	0.871593	223302	6.43281	0.0400989	0	2.14932	0.341413
RETINA_FRACTAL_DIMENSION_META_CLSA_GoDARTS_UKB_2022	LATIN_EUROPEAN_PERSIAN	ONCIII	UBAC1	UBAC1	Inverse variance weighted meta-analysis (Fixed effect)		-1.10117	3.36902	0.74378		1.24527		0.536528				223302			0	1.24527	0.536528
RETINA_FRACTAL_DIMENSION_META_CLSA_GoDARTS_UKB_2022	LATIN_EUROPEAN_PERSIAN	CVDII	AMBP	AMBP	MR Egger meta-analysis (Fixed effect)		-2.32319	7.12122	0.744246		3.2241		0.199478	0.00638386	0.00690464	0.355187	223302	2.34303	0.309897	0	3.2241	0.199478
RETINA_FRACTAL_DIMENSION_META_CLSA_GoDARTS_UKB_2022	LATIN_EUROPEAN_PERSIAN	NEURO	NRP2	NRP2	Weighted median meta-analysis (Fixed effect)		1.81969	5.58023	0.744352		0.0452832		0.977613				223302			0	0.0452832	0.977613
RETINA_FRACTAL_DIMENSION_META_CLSA_GoDARTS_UKB_2022	LATIN_EUROPEAN_PERSIAN	ONCIII	KLK4	KLK4	Inverse variance weighted meta-analysis (Fixed effect)		-1.10669	3.40128	0.744896		1.56831		0.456505				223302			0	1.56831	0.456505
RETINA_FRACTAL_DIMENSION_META_CLSA_GoDARTS_UKB_2022	LATIN_EUROPEAN_PERSIAN	NEUR_EXP	SFRP1	SFRP1	MR-PRESSO Raw meta-analysis (Fixed effect)		-1.05771	3.25339	0.745098		1.72179		0.422783				223302			0	1.72179	0.422783
RETINA_FRACTAL_DIMENSION_META_CLSA_GoDARTS_UKB_2022	LATIN_EUROPEAN_PERSIAN	ORG	PSMA1	PSMA1	MR-PRESSO Raw meta-analysis (Fixed effect)		-1.01278	3.12054	0.74552		0.458431		0.795157				223302			0	0.458431	0.795157
RETINA_FRACTAL_DIMENSION_META_CLSA_GoDARTS_UKB_2022	EUROPEAN_PERSIAN	CMET	REG1A	REG1A	Robust adjusted profile score (RAPS) meta-analysis (Fixed effect)		-1.60849	4.95792	0.745613		0.0285461		0.865831				148868			0	0.0285461	0.865831
RETINA_FRACTAL_DIMENSION_META_CLSA_GoDARTS_UKB_2022	LATIN_EUROPEAN_PERSIAN	CVDIII	TFF3	TFF3	MR Egger meta-analysis (Fixed effect)		-2.19665	6.77821	0.745881		1.00796		0.604122	0.00350554	0.00657027	0.593656	223302	0.160795	0.92275	0	1.00796	0.604122
RETINA_FRACTAL_DIMENSION_META_CLSA_GoDARTS_UKB_2022	LATIN_PERSIAN	INF	IL13	IL13	Robust adjusted profile score (RAPS) meta-analysis (Fixed effect)		1.59194	4.917	0.746119		0.0336147		0.854529				148868			0	0.0336147	0.854529
RETINA_FRACTAL_DIMENSION_META_CLSA_GoDARTS_UKB_2022	LATIN_EUROPEAN_PERSIAN	INF	TNFB	LTA	Weighted median meta-analysis (Fixed effect)		1.73271	5.35215	0.746134		4.57015		0.101766				223302			0	4.57015	0.101766
RETINA_FRACTAL_DIMENSION_META_CLSA_GoDARTS_UKB_2022	LATIN_EUROPEAN_PERSIAN	IMRE	CLEC4C	CLEC4C	MR-PRESSO Raw meta-analysis (Fixed effect)		1.14107	3.52473	0.74614		3.46336		0.176987				223302			0	3.46336	0.176987
RETINA_FRACTAL_DIMENSION_META_CLSA_GoDARTS_UKB_2022	LATIN_EUROPEAN	ORG	PTK7	PTK7	Robust adjusted profile score (RAPS) meta-analysis (Fixed effect)		1.30015	4.01811	0.746261		0.983717		0.321283				148868			0	0.983717	0.321283
RETINA_FRACTAL_DIMENSION_META_CLSA_GoDARTS_UKB_2022	LATIN_EUROPEAN_PERSIAN	CMET	LCN2	LCN2	Weighted median meta-analysis (Fixed effect)		1.72339	5.32981	0.746431		4.4157		0.109937				223302			0	4.4157	0.109937
RETINA_FRACTAL_DIMENSION_META_CLSA_GoDARTS_UKB_2022	LATIN_EUROPEAN_PERSIAN	ORG	ST3GAL1	ST3GAL1	MR Egger meta-analysis (Fixed effect)		2.29976	7.11361	0.746476		1.84398		0.397728	-0.00356131	0.00690018	0.605772	223302	2.26388	0.322408	0	1.84398	0.397728
RETINA_FRACTAL_DIMENSION_META_CLSA_GoDARTS_UKB_2022	LATIN_EUROPEAN_PERSIAN	DEVE	DKK3	DKK3	Weighted median meta-analysis (Fixed effect)		1.70228	5.26671	0.746532		0.311201		0.855901				223302			0	0.311201	0.855901
RETINA_FRACTAL_DIMENSION_META_CLSA_GoDARTS_UKB_2022	LATIN_EUROPEAN_PERSIAN	NEURO	G.CSF	CSF3	Inverse variance weighted meta-analysis (Fixed effect)		-1.11076	3.44094	0.746841		1.74498		0.41791				223302			0	1.74498	0.41791
RETINA_FRACTAL_DIMENSION_META_CLSA_GoDARTS_UKB_2022	LATIN_EUROPEAN_PERSIAN	CMET	AOC3	AOC3	MR Egger meta-analysis (Fixed effect)		2.18755	6.79785	0.747604		1.05411		0.590342	0.00324037	0.00658553	0.622688	223302	0.0942756	0.953956	0	1.05411	0.590342
RETINA_FRACTAL_DIMENSION_META_CLSA_GoDARTS_UKB_2022	LATIN_EUROPEAN_PERSIAN	INF	IL.10RB	IL10RB	MR Egger meta-analysis (Fixed effect)		-2.20761	6.86343	0.747719		1.80776		0.404994	0.00354699	0.00666165	0.594415	223302	0.183736	0.912226	0	1.80776	0.404994
RETINA_FRACTAL_DIMENSION_META_CLSA_GoDARTS_UKB_2022	LATIN_EUROPEAN_PERSIAN	CMET	SELL	SELL	Weighted median meta-analysis (Fixed effect)		1.8036	5.60742	0.747721		3.34748		0.187545				223302			0	3.34748	0.187545
RETINA_FRACTAL_DIMENSION_META_CLSA_GoDARTS_UKB_2022	LATIN_EUROPEAN_PERSIAN	CREG	PODXL2	PODXL2	Inverse variance weighted meta-analysis (Fixed effect)		-1.23622	3.8444	0.747783		5.06471		0.0794718				223302			0	5.06471	0.0794718
RETINA_FRACTAL_DIMENSION_META_CLSA_GoDARTS_UKB_2022	LATIN_EUROPEAN_PERSIAN	ONC	S100A11	S100A11	Inverse variance weighted meta-analysis (Fixed effect)		-1.11344	3.4635	0.747849		8.85929		0.0119187				223302			0	8.85929	0.0119187
RETINA_FRACTAL_DIMENSION_META_CLSA_GoDARTS_UKB_2022	LATIN_EUROPEAN_PERSIAN	CVDIII	TLT.2	TREML2	Inverse variance weighted meta-analysis (Fixed effect)		-1.16956	3.63849	0.747877		0.0117283		0.994153				223302			0	0.0117283	0.994153
RETINA_FRACTAL_DIMENSION_META_CLSA_GoDARTS_UKB_2022	EUROPEAN_PERSIAN	NEURO	CPA2	CPA2	Robust adjusted profile score (RAPS) meta-analysis (Fixed effect)		-1.61744	5.03556	0.748055		0.00611182		0.937686				148868			0	0.00611182	0.937686
RETINA_FRACTAL_DIMENSION_META_CLSA_GoDARTS_UKB_2022	LATIN_EUROPEAN_PERSIAN	MET	CD2AP	CD2AP	Inverse variance weighted meta-analysis (Fixed effect)		-1.07154	3.33624	0.748073		0.886616		0.641909				223302			0	0.886616	0.641909
RETINA_FRACTAL_DIMENSION_META_CLSA_GoDARTS_UKB_2022	LATIN_EUROPEAN_PERSIAN	NEUR_EXP	HMOX2	HMOX2	Robust adjusted profile score (RAPS) meta-analysis (Fixed effect)		-1.11372	3.47014	0.748252		0.0202133		0.989944				223302			0	0.0202133	0.989944
RETINA_FRACTAL_DIMENSION_META_CLSA_GoDARTS_UKB_2022	LATIN_EUROPEAN_PERSIAN	CMET	TIE1	TIE1	MR Egger meta-analysis (Fixed effect)		2.39312	7.4605	0.748382		2.37507		0.304972	0.00395175	0.0072066	0.583451	223302	0.586589	0.745802	0	2.37507	0.304972
RETINA_FRACTAL_DIMENSION_META_CLSA_GoDARTS_UKB_2022	LATIN_EUROPEAN_PERSIAN	CVDII	PTX3	PTX3	Weighted median meta-analysis (Fixed effect)		-1.84483	5.75456	0.748524		4.83428		0.0891762				223302			0	4.83428	0.0891762
RETINA_FRACTAL_DIMENSION_META_CLSA_GoDARTS_UKB_2022	LATIN_EUROPEAN	MET	CDHR5	CDHR5	Robust adjusted profile score (RAPS) meta-analysis (Fixed effect)		-1.313	4.09612	0.748553		0.424178		0.514859				148868			0	0.424178	0.514859
RETINA_FRACTAL_DIMENSION_META_CLSA_GoDARTS_UKB_2022	LATIN_EUROPEAN_PERSIAN	CMET	PRSS2	PRSS2	MR-PRESSO Raw meta-analysis (Fixed effect)		-1.08073	3.37667	0.748926		0.387948		0.82368				223302			0	0.387948	0.82368
RETINA_FRACTAL_DIMENSION_META_CLSA_GoDARTS_UKB_2022	LATIN_EUROPEAN_PERSIAN	CVDIII	OPN	SPP1	Inverse variance weighted meta-analysis (Fixed effect)		-1.11944	3.4983	0.748972		3.03254		0.21953				223302			0	3.03254	0.21953
RETINA_FRACTAL_DIMENSION_META_CLSA_GoDARTS_UKB_2022	LATIN_EUROPEAN_PERSIAN	DEVE	SEMA7A	SEMA7A	Weighted median meta-analysis (Fixed effect)		-1.73925	5.44145	0.749249		1.06449		0.587284				223302			0	1.06449	0.587284
RETINA_FRACTAL_DIMENSION_META_CLSA_GoDARTS_UKB_2022	LATIN_EUROPEAN_PERSIAN	CVDIII	TNFRSF14	TNFRSF14	MR-PRESSO Raw meta-analysis (Fixed effect)		0.987155	3.09585	0.749829		0.152059		0.926789				223302			0	0.152059	0.926789
RETINA_FRACTAL_DIMENSION_META_CLSA_GoDARTS_UKB_2022	LATIN_EUROPEAN_PERSIAN	CVDIII	CTSZ	CTSZ	MR-PRESSO Raw meta-analysis (Fixed effect)		-1.07236	3.36322	0.749841		1.50476		0.471245				223302			0	1.50476	0.471245
RETINA_FRACTAL_DIMENSION_META_CLSA_GoDARTS_UKB_2022	LATIN_EUROPEAN_PERSIAN	DEVE	MYOC	MYOC	MR-PRESSO Raw meta-analysis (Fixed effect)		1.00968	3.17973	0.750837		7.17449		0.0276744				223302			0	7.17449	0.0276744
RETINA_FRACTAL_DIMENSION_META_CLSA_GoDARTS_UKB_2022	LATIN_EUROPEAN_PERSIAN	ORG	NUCB2	NUCB2	MR Egger meta-analysis (Fixed effect)		-2.12866	6.70693	0.750953		3.12003		0.210133	0.00509532	0.00650015	0.433112	223302	4.96347	0.0835982	0	3.12003	0.210133
RETINA_FRACTAL_DIMENSION_META_CLSA_GoDARTS_UKB_2022	LATIN_EUROPEAN_PERSIAN	INF	IL.20	IL20	Weighted median meta-analysis (Fixed effect)		-1.92695	6.07195	0.750976		1.63352		0.441862				223302			0	1.63352	0.441862
RETINA_FRACTAL_DIMENSION_META_CLSA_GoDARTS_UKB_2022	LATIN_EUROPEAN_PERSIAN	INF	CCL4	CCL4	Weighted median meta-analysis (Fixed effect)		-1.83037	5.77513	0.75129		0.617703		0.73429				223302			0	0.617703	0.73429
RETINA_FRACTAL_DIMENSION_META_CLSA_GoDARTS_UKB_2022	LATIN_PERSIAN	CVDIII	ITGB2	ITGB2	Robust adjusted profile score (RAPS) meta-analysis (Fixed effect)		1.47693	4.66146	0.751367		0.133963		0.714358				148868			0	0.133963	0.714358
RETINA_FRACTAL_DIMENSION_META_CLSA_GoDARTS_UKB_2022	LATIN_EUROPEAN_PERSIAN	CVDII	LEP	LEP	MR-PRESSO Raw meta-analysis (Fixed effect)		1.07009	3.37851	0.751446		0.827479		0.661173				223302			0	0.827479	0.661173
RETINA_FRACTAL_DIMENSION_META_CLSA_GoDARTS_UKB_2022	LATIN_EUROPEAN_PERSIAN	DEVE	CA2	CA2	Weighted median meta-analysis (Fixed effect)		1.77603	5.60977	0.75155		0.425694		0.80828				223302			0	0.425694	0.80828
RETINA_FRACTAL_DIMENSION_META_CLSA_GoDARTS_UKB_2022	LATIN_EUROPEAN_PERSIAN	ONC	FR.alpha	FOLR1	MR Egger meta-analysis (Fixed effect)		-2.16457	6.83924	0.751628		0.34237		0.842666	0.00550061	0.00663404	0.40702	223302	0.104698	0.948997	0	0.34237	0.842666
RETINA_FRACTAL_DIMENSION_META_CLSA_GoDARTS_UKB_2022	LATIN_EUROPEAN_PERSIAN	CMET	ITGAM	ITGAM	MR-PRESSO Raw meta-analysis (Fixed effect)		-1.06546	3.37274	0.752076		9.16232		0.010243				223302			0	9.16232	0.010243
RETINA_FRACTAL_DIMENSION_META_CLSA_GoDARTS_UKB_2022	LATIN_EUROPEAN_PERSIAN	CVDIII	MPO	MPO	Weighted median meta-analysis (Fixed effect)		1.85526	5.87465	0.752149		2.10008		0.349924				223302			0	2.10008	0.349924
RETINA_FRACTAL_DIMENSION_META_CLSA_GoDARTS_UKB_2022	LATIN_EUROPEAN_PERSIAN	INF	CASP.8	CASP8	MR-PRESSO Raw meta-analysis (Fixed effect)		-1.00117	3.17105	0.752214		1.8538		0.395779				223302			0	1.8538	0.395779
RETINA_FRACTAL_DIMENSION_META_CLSA_GoDARTS_UKB_2022	LATIN_EUROPEAN_PERSIAN	IMRE	CLEC4A	CLEC4A	MR-PRESSO Raw meta-analysis (Fixed effect)		-1.18391	3.75437	0.752502		1.25742		0.53328				223302			0	1.25742	0.53328
RETINA_FRACTAL_DIMENSION_META_CLSA_GoDARTS_UKB_2022	LATIN_EUROPEAN_PERSIAN	CVDII	LEP	LEP	Inverse variance weighted meta-analysis (Fixed effect)		1.14612	3.63794	0.752726		0.809623		0.667103				223302			0	0.809623	0.667103
RETINA_FRACTAL_DIMENSION_META_CLSA_GoDARTS_UKB_2022	LATIN_EUROPEAN_PERSIAN	CVDIII	ALCAM	ALCAM	MR-PRESSO Raw meta-analysis (Fixed effect)		1.0649	3.38474	0.753051		7.17723		0.0276366				223302			0	7.17723	0.0276366
RETINA_FRACTAL_DIMENSION_META_CLSA_GoDARTS_UKB_2022	LATIN_EUROPEAN_PERSIAN	DEVE	ITGB1	ITGB1	Weighted median meta-analysis (Fixed effect)		1.76984	5.62666	0.753107		0.680213		0.711695				223302			0	0.680213	0.711695
RETINA_FRACTAL_DIMENSION_META_CLSA_GoDARTS_UKB_2022	LATIN_EUROPEAN_PERSIAN	DEVE	CRIM1	CRIM1	MR-PRESSO Raw meta-analysis (Fixed effect)		0.868585	2.76422	0.753351		0.632363		0.728927				223302			0	0.632363	0.728927
RETINA_FRACTAL_DIMENSION_META_CLSA_GoDARTS_UKB_2022	LATIN_EUROPEAN_PERSIAN	CREG	SLITRK6	SLITRK6	MR Egger meta-analysis (Fixed effect)		-2.15126	6.84842	0.753426		1.36522		0.505298	0.00236424	0.00664435	0.72197	223302	1.34634	0.510089	0	1.36522	0.505298
RETINA_FRACTAL_DIMENSION_META_CLSA_GoDARTS_UKB_2022	LATIN_EUROPEAN	INF	IL.17A	IL17A	Robust adjusted profile score (RAPS) meta-analysis (Fixed effect)		-1.29935	4.14209	0.753753		0.12836		0.720139				148868			0	0.12836	0.720139
RETINA_FRACTAL_DIMENSION_META_CLSA_GoDARTS_UKB_2022	LATIN_EUROPEAN_PERSIAN	ORG	MAEA	MAEA	Robust adjusted profile score (RAPS) meta-analysis (Fixed effect)		-1.11882	3.57448	0.754278		0.0480151		0.976278				223302			0	0.0480151	0.976278
RETINA_FRACTAL_DIMENSION_META_CLSA_GoDARTS_UKB_2022	LATIN_EUROPEAN_PERSIAN	MET	MCFD2	MCFD2	Robust adjusted profile score (RAPS) meta-analysis (Fixed effect)		-1.10111	3.51878	0.754338		0.151517		0.92704				223302			0	0.151517	0.92704
RETINA_FRACTAL_DIMENSION_META_CLSA_GoDARTS_UKB_2022	LATIN_EUROPEAN_PERSIAN	DEVE	PEBP1	PEBP1	Weighted median meta-analysis (Fixed effect)		-1.65607	5.299	0.754642		1.02624		0.598624				223302			0	1.02624	0.598624
RETINA_FRACTAL_DIMENSION_META_CLSA_GoDARTS_UKB_2022	LATIN_EUROPEAN_PERSIAN	INF	FGF.5	FGF5	Weighted median meta-analysis (Fixed effect)		-1.76177	5.64425	0.754938		0.872791		0.646362				223302			0	0.872791	0.646362
RETINA_FRACTAL_DIMENSION_META_CLSA_GoDARTS_UKB_2022	LATIN_EUROPEAN	CMET	GNLY	GNLY	Robust adjusted profile score (RAPS) meta-analysis (Fixed effect)		-1.22309	3.92261	0.755189		0.0091698		0.923712				148868			0	0.0091698	0.923712
RETINA_FRACTAL_DIMENSION_META_CLSA_GoDARTS_UKB_2022	LATIN_EUROPEAN_PERSIAN	CMET	LILRB1	LILRB1	MR-PRESSO Raw meta-analysis (Fixed effect)		-0.996756	3.2005	0.755468		12.0895		0.00237022				223302			0	12.0895	0.00237022
RETINA_FRACTAL_DIMENSION_META_CLSA_GoDARTS_UKB_2022	LATIN_EUROPEAN_PERSIAN	CMET	GP1BA	GP1BA	MR Egger meta-analysis (Fixed effect)		-2.02516	6.51259	0.755831		2.15167		0.341014	0.00417328	0.00633065	0.509756	223302	4.76612	0.0922677	0	2.15167	0.341014
RETINA_FRACTAL_DIMENSION_META_CLSA_GoDARTS_UKB_2022	LATIN_EUROPEAN_PERSIAN	CVDIII	MEPE	MEPE	MR Egger meta-analysis (Fixed effect)		-2.12554	6.84647	0.756213		2.66226		0.264179	0.000435179	0.00664969	0.947821	223302	2.32874	0.31212	0	2.66226	0.264179
RETINA_FRACTAL_DIMENSION_META_CLSA_GoDARTS_UKB_2022	LATIN_EUROPEAN_PERSIAN	IMRE	TREM1	TREM1	Weighted median meta-analysis (Fixed effect)		-1.65624	5.33709	0.756313		3.11448		0.210717				223302			0	3.11448	0.210717
RETINA_FRACTAL_DIMENSION_META_CLSA_GoDARTS_UKB_2022	LATIN_EUROPEAN_PERSIAN	MET	GAL	GAL	MR Egger meta-analysis (Fixed effect)		-2.19374	7.08094	0.756706		7.65516		0.0217622	0.00729166	0.00686108	0.287892	223302	6.49424	0.0388861	0	7.65516	0.0217622
RETINA_FRACTAL_DIMENSION_META_CLSA_GoDARTS_UKB_2022	LATIN_EUROPEAN_PERSIAN	CREG	AGR3	AGR3	MR-PRESSO Raw meta-analysis (Fixed effect)		1.01834	3.28946	0.756882		4.78315		0.0914853				223302			0	4.78315	0.0914853
RETINA_FRACTAL_DIMENSION_META_CLSA_GoDARTS_UKB_2022	LATIN_EUROPEAN	MET	NADK	NADK	Robust adjusted profile score (RAPS) meta-analysis (Fixed effect)		-1.21427	3.92358	0.756956		0.0402491		0.840994				148868			0	0.0402491	0.840994
RETINA_FRACTAL_DIMENSION_META_CLSA_GoDARTS_UKB_2022	LATIN_EUROPEAN_PERSIAN	NEUR_EXP	CCL27	CCL27	Weighted median meta-analysis (Fixed effect)		1.73891	5.62253	0.757112		0.0613261		0.969802				223302			0	0.0613261	0.969802
RETINA_FRACTAL_DIMENSION_META_CLSA_GoDARTS_UKB_2022	LATIN_EUROPEAN_PERSIAN	CVDIII	TNFRSF10C	TNFRSF10C	MR-PRESSO Raw meta-analysis (Fixed effect)		1.00633	3.25777	0.757397		1.47742		0.47773				223302			0	1.47742	0.47773
RETINA_FRACTAL_DIMENSION_META_CLSA_GoDARTS_UKB_2022	LATIN_EUROPEAN_PERSIAN	ORG	FES	FES	MR Egger meta-analysis (Fixed effect)		2.08424	6.74762	0.757409		3.7378		0.154293	0.00553688	0.00655538	0.398317	223302	2.17778	0.33659	0	3.7378	0.154293
RETINA_FRACTAL_DIMENSION_META_CLSA_GoDARTS_UKB_2022	LATIN_EUROPEAN_PERSIAN	CVDIII	IL.18BP	IL18BP	Weighted median meta-analysis (Fixed effect)		-1.65364	5.36169	0.757764		1.29175		0.524205				223302			0	1.29175	0.524205
RETINA_FRACTAL_DIMENSION_META_CLSA_GoDARTS_UKB_2022	LATIN_EUROPEAN_PERSIAN	ORG	FOSB	FOSB	MR Egger meta-analysis (Fixed effect)		2.093	6.78937	0.757872		2.88469		0.236373	-0.00187451	0.00658182	0.775797	223302	5.01912	0.0813038	0	2.88469	0.236373
RETINA_FRACTAL_DIMENSION_META_CLSA_GoDARTS_UKB_2022	LATIN_EUROPEAN_PERSIAN	ONCIII	CD22	CD22	Inverse variance weighted meta-analysis (Fixed effect)		-1.14015	3.70014	0.757978		3.66489		0.160022				223302			0	3.66489	0.160022
RETINA_FRACTAL_DIMENSION_META_CLSA_GoDARTS_UKB_2022	LATIN_EUROPEAN_PERSIAN	ONC	SEZ6L	SEZ6L	Inverse variance weighted meta-analysis (Fixed effect)		-1.10241	3.58125	0.758213		0.525972		0.768753				223302			0	0.525972	0.768753
RETINA_FRACTAL_DIMENSION_META_CLSA_GoDARTS_UKB_2022	LATIN_EUROPEAN_PERSIAN	ORG	RASA1	RASA1	Weighted median meta-analysis (Fixed effect)		1.7421	5.66026	0.758252		2.6601		0.264464				223302			0	2.6601	0.264464
RETINA_FRACTAL_DIMENSION_META_CLSA_GoDARTS_UKB_2022	LATIN_EUROPEAN_PERSIAN	CMET	SELL	SELL	MR Egger meta-analysis (Fixed effect)		2.11475	6.87513	0.758391		3.37963		0.184553	0.000415553	0.00665887	0.95024	223302	3.70052	0.157197	0	3.37963	0.184553
RETINA_FRACTAL_DIMENSION_META_CLSA_GoDARTS_UKB_2022	LATIN_EUROPEAN_PERSIAN	IMRE	CLEC4A	CLEC4A	Inverse variance weighted meta-analysis (Fixed effect)		-1.15956	3.77066	0.758446		1.25258		0.534572				223302			0	1.25258	0.534572
RETINA_FRACTAL_DIMENSION_META_CLSA_GoDARTS_UKB_2022	LATIN_EUROPEAN_PERSIAN	ONCIII	TPMT	TPMT	Inverse variance weighted meta-analysis (Fixed effect)		1.02828	3.34752	0.75871		2.35142		0.308599				223302			0	2.35142	0.308599
RETINA_FRACTAL_DIMENSION_META_CLSA_GoDARTS_UKB_2022	LATIN_EUROPEAN_PERSIAN	ORG	MVK	MVK	Weighted median meta-analysis (Fixed effect)		-1.6762	5.46166	0.758916		0.432362		0.80559				223302			0	0.432362	0.80559
RETINA_FRACTAL_DIMENSION_META_CLSA_GoDARTS_UKB_2022	LATIN_EUROPEAN_PERSIAN	NEUR_EXP	KIR2DL3	KIR2DL3	Robust adjusted profile score (RAPS) meta-analysis (Fixed effect)		1.0587	3.45719	0.759429		1.81155		0.404229				223302			0	1.81155	0.404229
RETINA_FRACTAL_DIMENSION_META_CLSA_GoDARTS_UKB_2022	LATIN_EUROPEAN_PERSIAN	NEUR_EXP	TPPP3	TPPP3	Inverse variance weighted meta-analysis (Fixed effect)		-1.09274	3.56916	0.759481		2.75858		0.251757				223302			0	2.75858	0.251757
RETINA_FRACTAL_DIMENSION_META_CLSA_GoDARTS_UKB_2022	LATIN_EUROPEAN_PERSIAN	CMET	PRCP	PRCP	Inverse variance weighted meta-analysis (Fixed effect)		-1.06689	3.48558	0.759539		1.43731		0.487408				223302			0	1.43731	0.487408
RETINA_FRACTAL_DIMENSION_META_CLSA_GoDARTS_UKB_2022	LATIN_EUROPEAN_PERSIAN	NEURO	CTSS	CTSS	Weighted median meta-analysis (Fixed effect)		1.71598	5.60679	0.759563		1.64751		0.438781				223302			0	1.64751	0.438781
RETINA_FRACTAL_DIMENSION_META_CLSA_GoDARTS_UKB_2022	LATIN_EUROPEAN_PERSIAN	NEUR_EXP	GPNMB	GPNMB	Weighted median meta-analysis (Fixed effect)		1.65068	5.39601	0.759675		0.745181		0.688947				223302			0	0.745181	0.688947
RETINA_FRACTAL_DIMENSION_META_CLSA_GoDARTS_UKB_2022	LATIN_EUROPEAN_PERSIAN	CREG	WNT9A	WNT9A	Inverse variance weighted meta-analysis (Fixed effect)		-0.939183	3.07149	0.759777		9.01338		0.0110349				223302			0	9.01338	0.0110349
RETINA_FRACTAL_DIMENSION_META_CLSA_GoDARTS_UKB_2022	LATIN_EUROPEAN_PERSIAN	ORG	PDP1	PDP1	Weighted median meta-analysis (Fixed effect)		1.67921	5.49834	0.760059		0.773368		0.679306				223302			0	0.773368	0.679306
RETINA_FRACTAL_DIMENSION_META_CLSA_GoDARTS_UKB_2022	LATIN_EUROPEAN_PERSIAN	NEURO	EZR	EZR	Inverse variance weighted meta-analysis (Fixed effect)		-1.03135	3.38143	0.760363		10.6476		0.00487412				223302			0	10.6476	0.00487412
RETINA_FRACTAL_DIMENSION_META_CLSA_GoDARTS_UKB_2022	LATIN_EUROPEAN_PERSIAN	NEURO	LAT	LAT	MR Egger meta-analysis (Fixed effect)		-1.84801	6.05975	0.760392		4.33664		0.11437	0.000273966	0.00588428	0.962865	223302	4.93024	0.0849987	0	4.33664	0.11437
RETINA_FRACTAL_DIMENSION_META_CLSA_GoDARTS_UKB_2022	LATIN_PERSIAN	ONCIII	BRK1	BRK1	Robust adjusted profile score (RAPS) meta-analysis (Fixed effect)		1.31638	4.31687	0.760413		0.000763831		0.977951				148868			0	0.000763831	0.977951
RETINA_FRACTAL_DIMENSION_META_CLSA_GoDARTS_UKB_2022	LATIN_EUROPEAN_PERSIAN	MET	CTSO	CTSO	Weighted median meta-analysis (Fixed effect)		1.65673	5.43484	0.760492		1.314		0.518405				223302			0	1.314	0.518405
RETINA_FRACTAL_DIMENSION_META_CLSA_GoDARTS_UKB_2022	LATIN_EUROPEAN	DEVE	BLVRB	BLVRB	Robust adjusted profile score (RAPS) meta-analysis (Fixed effect)		1.14847	3.77413	0.760898		0.121766		0.727127				148868			0	0.121766	0.727127
RETINA_FRACTAL_DIMENSION_META_CLSA_GoDARTS_UKB_2022	LATIN_EUROPEAN_PERSIAN	CVDIII	MB	MB	Weighted median meta-analysis (Fixed effect)		-1.75127	5.76052	0.761118		4.43528		0.108866				223302			0	4.43528	0.108866
RETINA_FRACTAL_DIMENSION_META_CLSA_GoDARTS_UKB_2022	LATIN_EUROPEAN_PERSIAN	NEURO	ROBO2	ROBO2	Weighted median meta-analysis (Fixed effect)		1.6316	5.37672	0.761542		5.54334		0.0625576				223302			0	5.54334	0.0625576
RETINA_FRACTAL_DIMENSION_META_CLSA_GoDARTS_UKB_2022	LATIN_EUROPEAN_PERSIAN	ORG	METAP1	METAP1	MR Egger meta-analysis (Fixed effect)		-2.09238	6.93478	0.762863		1.28875		0.52499	0.00303621	0.00674911	0.652806	223302	0.0637603	0.968623	0	1.28875	0.52499
RETINA_FRACTAL_DIMENSION_META_CLSA_GoDARTS_UKB_2022	LATIN_EUROPEAN_PERSIAN	ORG	EPO	EPO	Weighted median meta-analysis (Fixed effect)		-1.75671	5.82534	0.762985		0.86669		0.648337				223302			0	0.86669	0.648337
RETINA_FRACTAL_DIMENSION_META_CLSA_GoDARTS_UKB_2022	LATIN_EUROPEAN_PERSIAN	DEVE	CST6	CST6	MR-PRESSO Raw meta-analysis (Fixed effect)		-1.01887	3.37921	0.763024		1.56438		0.457404				223302			0	1.56438	0.457404
RETINA_FRACTAL_DIMENSION_META_CLSA_GoDARTS_UKB_2022	EUROPEAN_PERSIAN	CVDII	TNFRSF11A	TNFRSF11A	Robust adjusted profile score (RAPS) meta-analysis (Fixed effect)		-1.47563	4.89741	0.763179		0.66091		0.416239				148868			0	0.66091	0.416239
RETINA_FRACTAL_DIMENSION_META_CLSA_GoDARTS_UKB_2022	LATIN_EUROPEAN_PERSIAN	CVDIII	EPHB4	EPHB4	MR Egger meta-analysis (Fixed effect)		2.19286	7.28294	0.763341		0.150436		0.927541	0.00271565	0.00705659	0.700357	223302	0.381968	0.826146	0	0.150436	0.927541
RETINA_FRACTAL_DIMENSION_META_CLSA_GoDARTS_UKB_2022	LATIN_EUROPEAN_PERSIAN	CREG	GKN1	GKN1	Inverse variance weighted meta-analysis (Fixed effect)		1.03423	3.43755	0.763519		3.02396		0.220473				223302			0	3.02396	0.220473
RETINA_FRACTAL_DIMENSION_META_CLSA_GoDARTS_UKB_2022	LATIN_PERSIAN	NEURO	Dkk.4	DKK4	Robust adjusted profile score (RAPS) meta-analysis (Fixed effect)		1.28872	4.28449	0.763576		0.0125038		0.910966				148868			0	0.0125038	0.910966
RETINA_FRACTAL_DIMENSION_META_CLSA_GoDARTS_UKB_2022	LATIN_EUROPEAN_PERSIAN	ONCIII	ACTN4	ACTN4	MR Egger meta-analysis (Fixed effect)		-2.05188	6.82168	0.763576		1.67347		0.433122	0.00333205	0.00661602	0.614519	223302	3.57619	0.167278	0	1.67347	0.433122
RETINA_FRACTAL_DIMENSION_META_CLSA_GoDARTS_UKB_2022	LATIN_EUROPEAN_PERSIAN	MET	DDC	DDC	MR Egger meta-analysis (Fixed effect)		2.17738	7.24008	0.763613		3.68756		0.158218	0.00407325	0.00702347	0.561949	223302	4.53681	0.103477	0	3.68756	0.158218
RETINA_FRACTAL_DIMENSION_META_CLSA_GoDARTS_UKB_2022	EUROPEAN_PERSIAN	INF	CCL25	CCL25	Robust adjusted profile score (RAPS) meta-analysis (Fixed effect)		-1.50448	5.01182	0.764035		0.956277		0.328127				148868			0	0.956277	0.328127
RETINA_FRACTAL_DIMENSION_META_CLSA_GoDARTS_UKB_2022	LATIN_EUROPEAN_PERSIAN	MET	CD79B	CD79B	Inverse variance weighted meta-analysis (Fixed effect)		-1.07479	3.58173	0.764118		3.72302		0.155437				223302			0	3.72302	0.155437
RETINA_FRACTAL_DIMENSION_META_CLSA_GoDARTS_UKB_2022	LATIN_EUROPEAN_PERSIAN	DEVE	VSIG4	VSIG4	Inverse variance weighted meta-analysis (Fixed effect)		1.03002	3.43616	0.764362		6.49382		0.0388942				223302			0	6.49382	0.0388942
RETINA_FRACTAL_DIMENSION_META_CLSA_GoDARTS_UKB_2022	LATIN_EUROPEAN_PERSIAN	ORG	AIFM1	AIFM1	Weighted median meta-analysis (Fixed effect)		1.5975	5.33141	0.764452		0.545396		0.761323				223302			0	0.545396	0.761323
RETINA_FRACTAL_DIMENSION_META_CLSA_GoDARTS_UKB_2022	LATIN_EUROPEAN_PERSIAN	CREG	LRMP	LRMP	MR Egger meta-analysis (Fixed effect)		-1.88163	6.29087	0.76486		1.72566		0.421966	3.27537e-05	0.00611838	0.995729	223302	1.73569	0.419855	0	1.72566	0.421966
RETINA_FRACTAL_DIMENSION_META_CLSA_GoDARTS_UKB_2022	LATIN_EUROPEAN_PERSIAN	CREG	DCTN2	DCTN2	Inverse variance weighted meta-analysis (Fixed effect)		-0.97289	3.26771	0.765911		2.21009		0.331196				223302			0	2.21009	0.331196
RETINA_FRACTAL_DIMENSION_META_CLSA_GoDARTS_UKB_2022	LATIN_EUROPEAN_PERSIAN	INF	MMP.10	MMP10	Inverse variance weighted meta-analysis (Fixed effect)		-1.15031	3.8666	0.766086		0.274951		0.871556				223302			0	0.274951	0.871556
RETINA_FRACTAL_DIMENSION_META_CLSA_GoDARTS_UKB_2022	LATIN_EUROPEAN	DEVE	SEMA7A	SEMA7A	Robust adjusted profile score (RAPS) meta-analysis (Fixed effect)		-1.16262	3.91804	0.766668		0.10737		0.743158				148868			0	0.10737	0.743158
RETINA_FRACTAL_DIMENSION_META_CLSA_GoDARTS_UKB_2022	LATIN_EUROPEAN_PERSIAN	INF	IL.10RB	IL10RB	Weighted median meta-analysis (Fixed effect)		1.71605	5.79065	0.766964		2.84328		0.241318				223302			0	2.84328	0.241318
RETINA_FRACTAL_DIMENSION_META_CLSA_GoDARTS_UKB_2022	LATIN_EUROPEAN_PERSIAN	ONCIII	HBQ1	HBQ1	MR Egger meta-analysis (Fixed effect)		-1.97037	6.65844	0.767291		2.43897		0.295382	0.000976343	0.00646642	0.879986	223302	2.54751	0.279779	0	2.43897	0.295382
RETINA_FRACTAL_DIMENSION_META_CLSA_GoDARTS_UKB_2022	LATIN_EUROPEAN_PERSIAN	CVDIII	MPO	MPO	MR Egger meta-analysis (Fixed effect)		-2.1136	7.15045	0.767544		0.932663		0.627299	0.00202706	0.00693774	0.77015	223302	1.99824	0.368203	0	0.932663	0.627299
RETINA_FRACTAL_DIMENSION_META_CLSA_GoDARTS_UKB_2022	LATIN_EUROPEAN_PERSIAN	NEUR_EXP	FHIT	FHIT	Weighted median meta-analysis (Fixed effect)		-1.53187	5.18364	0.767597		2.90202		0.234334				223302			0	2.90202	0.234334
RETINA_FRACTAL_DIMENSION_META_CLSA_GoDARTS_UKB_2022	LATIN_EUROPEAN_PERSIAN	IMRE	LAMP3	LAMP3	Weighted median meta-analysis (Fixed effect)		1.7318	5.86324	0.767715		1.95309		0.376611				223302			0	1.95309	0.376611
RETINA_FRACTAL_DIMENSION_META_CLSA_GoDARTS_UKB_2022	LATIN_EUROPEAN_PERSIAN	MET	NQO2	NQO2	Robust adjusted profile score (RAPS) meta-analysis (Fixed effect)		1.0712	3.63828	0.768433		0.220422		0.895645				223302			0	0.220422	0.895645
RETINA_FRACTAL_DIMENSION_META_CLSA_GoDARTS_UKB_2022	LATIN_EUROPEAN_PERSIAN	NEUR_EXP	UBE2F	UBE2F	MR-PRESSO Raw meta-analysis (Fixed effect)		-0.928065	3.15854	0.76889		0.351283		0.838919				223302			0	0.351283	0.838919
RETINA_FRACTAL_DIMENSION_META_CLSA_GoDARTS_UKB_2022	LATIN_EUROPEAN_PERSIAN	NEUR_EXP	MAD1L1	MAD1L1	Inverse variance weighted meta-analysis (Fixed effect)		-0.969232	3.30031	0.769003		3.47341		0.1761				223302			0	3.47341	0.1761
RETINA_FRACTAL_DIMENSION_META_CLSA_GoDARTS_UKB_2022	LATIN_EUROPEAN_PERSIAN	NEURO	EPHB6	EPHB6	Inverse variance weighted meta-analysis (Fixed effect)		1.03111	3.51216	0.769078		0.752716		0.686357				223302			0	0.752716	0.686357
RETINA_FRACTAL_DIMENSION_META_CLSA_GoDARTS_UKB_2022	LATIN_EUROPEAN_PERSIAN	CREG	GCG	GCG	Weighted median meta-analysis (Fixed effect)		1.55425	5.29533	0.76913		0.341008		0.84324				223302			0	0.341008	0.84324
RETINA_FRACTAL_DIMENSION_META_CLSA_GoDARTS_UKB_2022	LATIN_EUROPEAN_PERSIAN	INF	IL.10RB	IL10RB	Inverse variance weighted meta-analysis (Fixed effect)		1.04513	3.56712	0.76953		4.49739		0.105537				223302			0	4.49739	0.105537
RETINA_FRACTAL_DIMENSION_META_CLSA_GoDARTS_UKB_2022	LATIN_EUROPEAN_PERSIAN	CMET	PRSS2	PRSS2	Inverse variance weighted meta-analysis (Fixed effect)		-1.01868	3.48041	0.769759		0.360637		0.835004				223302			0	0.360637	0.835004
RETINA_FRACTAL_DIMENSION_META_CLSA_GoDARTS_UKB_2022	LATIN_PERSIAN	INF	IL.15RA	IL15RA	Robust adjusted profile score (RAPS) meta-analysis (Fixed effect)		1.42146	4.85805	0.769829		3.86318e-05		0.995041				148868			0	3.86318e-05	0.995041
RETINA_FRACTAL_DIMENSION_META_CLSA_GoDARTS_UKB_2022	LATIN_EUROPEAN	NEUR_EXP	UBE2F	UBE2F	Robust adjusted profile score (RAPS) meta-analysis (Fixed effect)		-1.15888	3.9615	0.769877		0.088626		0.765931				148868			0	0.088626	0.765931
RETINA_FRACTAL_DIMENSION_META_CLSA_GoDARTS_UKB_2022	LATIN_EUROPEAN_PERSIAN	CVDII	IL.1ra	IL1RN	Weighted median meta-analysis (Fixed effect)		-1.70007	5.81599	0.77005		0.196363		0.906484				223302			0	0.196363	0.906484
RETINA_FRACTAL_DIMENSION_META_CLSA_GoDARTS_UKB_2022	LATIN_EUROPEAN_PERSIAN	ONCIII	CCT5	CCT5	Weighted median meta-analysis (Fixed effect)		-1.57865	5.40258	0.770131		2.69204		0.260274				223302			0	2.69204	0.260274
RETINA_FRACTAL_DIMENSION_META_CLSA_GoDARTS_UKB_2022	LATIN_EUROPEAN	INF	MMP.10	MMP10	Robust adjusted profile score (RAPS) meta-analysis (Fixed effect)		-1.21857	4.17195	0.770221		0.0399146		0.841648				148868			0	0.0399146	0.841648
RETINA_FRACTAL_DIMENSION_META_CLSA_GoDARTS_UKB_2022	LATIN_EUROPEAN_PERSIAN	CVDII	SERPINA12	SERPINA12	Weighted median meta-analysis (Fixed effect)		1.6455	5.63402	0.770237		0.603787		0.739417				223302			0	0.603787	0.739417
RETINA_FRACTAL_DIMENSION_META_CLSA_GoDARTS_UKB_2022	LATIN_EUROPEAN_PERSIAN	ONC	TNFRSF6B	TNFRSF6B	Weighted median meta-analysis (Fixed effect)		-1.56402	5.35922	0.770411		0.631186		0.729356				223302			0	0.631186	0.729356
RETINA_FRACTAL_DIMENSION_META_CLSA_GoDARTS_UKB_2022	LATIN_EUROPEAN_PERSIAN	CVDIII	TNFSF13B	TNFSF13B	Weighted median meta-analysis (Fixed effect)		-1.73034	5.93884	0.770776		1.51646		0.468495				223302			0	1.51646	0.468495
RETINA_FRACTAL_DIMENSION_META_CLSA_GoDARTS_UKB_2022	LATIN_EUROPEAN	CVDII	VEGFD	VEGFD	Robust adjusted profile score (RAPS) meta-analysis (Fixed effect)		1.18585	4.07333	0.770956		0.0550006		0.81458				148868			0	0.0550006	0.81458
RETINA_FRACTAL_DIMENSION_META_CLSA_GoDARTS_UKB_2022	LATIN_EUROPEAN_PERSIAN	NEUR_EXP	NXPH1	NXPH1	MR-PRESSO Raw meta-analysis (Fixed effect)		0.869685	2.98783	0.770993		1.79295		0.408006				223302			0	1.79295	0.408006
RETINA_FRACTAL_DIMENSION_META_CLSA_GoDARTS_UKB_2022	LATIN_EUROPEAN_PERSIAN	CVDII	IL6	IL6	Weighted median meta-analysis (Fixed effect)		-1.61902	5.56335	0.77104		1.54193		0.462567				223302			0	1.54193	0.462567
RETINA_FRACTAL_DIMENSION_META_CLSA_GoDARTS_UKB_2022	LATIN_EUROPEAN_PERSIAN	MET	CD164	CD164	Weighted median meta-analysis (Fixed effect)		-1.62509	5.59097	0.771309		0.396001		0.820369				223302			0	0.396001	0.820369
RETINA_FRACTAL_DIMENSION_META_CLSA_GoDARTS_UKB_2022	LATIN_PERSIAN	NEUR_EXP	KIRREL2	KIRREL2	Robust adjusted profile score (RAPS) meta-analysis (Fixed effect)		1.35025	4.64677	0.771373		0.0699657		0.791387				148868			0	0.0699657	0.791387
RETINA_FRACTAL_DIMENSION_META_CLSA_GoDARTS_UKB_2022	LATIN_EUROPEAN_PERSIAN	ONC	ERBB4	ERBB4	MR Egger meta-analysis (Fixed effect)		-2.19226	7.56492	0.771975		0.442524		0.801507	0.000391451	0.00732565	0.957385	223302	0.283875	0.867675	0	0.442524	0.801507
RETINA_FRACTAL_DIMENSION_META_CLSA_GoDARTS_UKB_2022	LATIN_EUROPEAN_PERSIAN	CVDIII	IL.6RA	IL6R	Weighted median meta-analysis (Fixed effect)		1.65663	5.71887	0.772063		3.00202		0.222905				223302			0	3.00202	0.222905
RETINA_FRACTAL_DIMENSION_META_CLSA_GoDARTS_UKB_2022	LATIN_EUROPEAN_PERSIAN	CMET	IL7R	IL7R	Weighted median meta-analysis (Fixed effect)		1.59348	5.51108	0.772473		8.78887		0.0123459				223302			0	8.78887	0.0123459
RETINA_FRACTAL_DIMENSION_META_CLSA_GoDARTS_UKB_2022	LATIN_EUROPEAN_PERSIAN	CMET	SAA4	SAA4	MR Egger meta-analysis (Fixed effect)		-1.92674	6.66687	0.77258		5.36137		0.0685163	0.00620035	0.00646366	0.337426	223302	1.34875	0.509475	0	5.36137	0.0685163
RETINA_FRACTAL_DIMENSION_META_CLSA_GoDARTS_UKB_2022	LATIN_EUROPEAN_PERSIAN	ORG	INPPL1	INPPL1	MR Egger meta-analysis (Fixed effect)		-1.7459	6.05355	0.773034		4.61424		0.0995477	-0.00183168	0.00588345	0.755551	223302	4.73942	0.0935077	0	4.61424	0.0995477
RETINA_FRACTAL_DIMENSION_META_CLSA_GoDARTS_UKB_2022	LATIN_EUROPEAN_PERSIAN	CMET	LILRB1	LILRB1	Inverse variance weighted meta-analysis (Fixed effect)		-0.982279	3.40883	0.773226		10.7722		0.0045799				223302			0	10.7722	0.0045799
RETINA_FRACTAL_DIMENSION_META_CLSA_GoDARTS_UKB_2022	LATIN_EUROPEAN_PERSIAN	CVDIII	PCSK9	PCSK9	Inverse variance weighted meta-analysis (Fixed effect)		-1.0895	3.78261	0.773325		11.7505		0.00280813				223302			0	11.7505	0.00280813
RETINA_FRACTAL_DIMENSION_META_CLSA_GoDARTS_UKB_2022	LATIN_EUROPEAN_PERSIAN	CVDIII	TNFRSF14	TNFRSF14	Inverse variance weighted meta-analysis (Fixed effect)		1.00674	3.49873	0.773543		0.117288		0.943043				223302			0	0.117288	0.943043
RETINA_FRACTAL_DIMENSION_META_CLSA_GoDARTS_UKB_2022	LATIN_EUROPEAN_PERSIAN	CREG	METAP1D	METAP1D	MR Egger meta-analysis (Fixed effect)		-1.74483	6.07337	0.773889		1.64438		0.439467	-0.000955657	0.00589687	0.871257	223302	3.08184	0.214184	0	1.64438	0.439467
RETINA_FRACTAL_DIMENSION_META_CLSA_GoDARTS_UKB_2022	LATIN_EUROPEAN_PERSIAN	ONC	CEACAM5	CEACAM5	MR Egger meta-analysis (Fixed effect)		-2.19256	7.63593	0.774007		3.99068		0.135967	-0.00452524	0.00738769	0.540182	223302	3.46232	0.177078	0	3.99068	0.135967
RETINA_FRACTAL_DIMENSION_META_CLSA_GoDARTS_UKB_2022	LATIN_EUROPEAN_PERSIAN	ORG	NCF2	NCF2	MR-PRESSO Raw meta-analysis (Fixed effect)		0.909846	3.16883	0.774018		1.2671		0.530705				223302			0	1.2671	0.530705
RETINA_FRACTAL_DIMENSION_META_CLSA_GoDARTS_UKB_2022	LATIN_EUROPEAN_PERSIAN	ORG	PSMA1	PSMA1	Inverse variance weighted meta-analysis (Fixed effect)		-1.00119	3.48851	0.774116		0.39019		0.822756				223302			0	0.39019	0.822756
RETINA_FRACTAL_DIMENSION_META_CLSA_GoDARTS_UKB_2022	LATIN_EUROPEAN_PERSIAN	INF	LIF.R	LIFR	MR Egger meta-analysis (Fixed effect)		-1.96839	6.8607	0.774183		6.10765		0.0471782	0.00399348	0.00666234	0.548899	223302	1.85359	0.395821	0	6.10765	0.0471782
RETINA_FRACTAL_DIMENSION_META_CLSA_GoDARTS_UKB_2022	LATIN_EUROPEAN_PERSIAN	NEURO	CTSS	CTSS	Robust adjusted profile score (RAPS) meta-analysis (Fixed effect)		1.06075	3.70319	0.774539		0.26196		0.877235				223302			0	0.26196	0.877235
RETINA_FRACTAL_DIMENSION_META_CLSA_GoDARTS_UKB_2022	LATIN_EUROPEAN_PERSIAN	NEUR_EXP	EPHA10	EPHA10	MR-PRESSO Raw meta-analysis (Fixed effect)		1.05694	3.69434	0.774804		8.29969		0.0157669				223302			0	8.29969	0.0157669
RETINA_FRACTAL_DIMENSION_META_CLSA_GoDARTS_UKB_2022	LATIN_EUROPEAN_PERSIAN	CVDIII	PRTN3	PRTN3	Weighted median meta-analysis (Fixed effect)		-1.68993	5.90894	0.774881		1.86004		0.394547				223302			0	1.86004	0.394547
RETINA_FRACTAL_DIMENSION_META_CLSA_GoDARTS_UKB_2022	LATIN_EUROPEAN_PERSIAN	ORG	PDP1	PDP1	MR-PRESSO Raw meta-analysis (Fixed effect)		0.983143	3.44165	0.775138		3.6612		0.160317				223302			0	3.6612	0.160317
RETINA_FRACTAL_DIMENSION_META_CLSA_GoDARTS_UKB_2022	LATIN_EUROPEAN_PERSIAN	NEUR_EXP	HMOX2	HMOX2	MR Egger meta-analysis (Fixed effect)		-1.80992	6.33936	0.775257		4.90979		0.0858722	1.21895e-05	0.0061568	0.99842	223302	7.12814	0.0283233	0	4.90979	0.0858722
RETINA_FRACTAL_DIMENSION_META_CLSA_GoDARTS_UKB_2022	LATIN_EUROPEAN_PERSIAN	DEVE	PEAR1	PEAR1	Weighted median meta-analysis (Fixed effect)		-1.55145	5.43684	0.775369		2.39908		0.301333				223302			0	2.39908	0.301333
RETINA_FRACTAL_DIMENSION_META_CLSA_GoDARTS_UKB_2022	LATIN_EUROPEAN_PERSIAN	CREG	CFC1	CFC1	Weighted median meta-analysis (Fixed effect)		-1.61423	5.65829	0.775425		0.243956		0.885168				223302			0	0.243956	0.885168
RETINA_FRACTAL_DIMENSION_META_CLSA_GoDARTS_UKB_2022	LATIN_EUROPEAN_PERSIAN	CVDIII	OPN	SPP1	MR-PRESSO Raw meta-analysis (Fixed effect)		-0.948914	3.32944	0.775639		3.41281		0.181518				223302			0	3.41281	0.181518
RETINA_FRACTAL_DIMENSION_META_CLSA_GoDARTS_UKB_2022	LATIN_EUROPEAN_PERSIAN	ONC	FR.gamma	FOLR3	MR-PRESSO Raw meta-analysis (Fixed effect)		-0.852206	2.99771	0.776191		11.4214		0.00331036				223302			0	11.4214	0.00331036
RETINA_FRACTAL_DIMENSION_META_CLSA_GoDARTS_UKB_2022	LATIN_EUROPEAN_PERSIAN	ORG	RASSF2	RASSF2	Weighted median meta-analysis (Fixed effect)		1.53908	5.42945	0.776818		0.592577		0.743573				223302			0	0.592577	0.743573
RETINA_FRACTAL_DIMENSION_META_CLSA_GoDARTS_UKB_2022	LATIN_EUROPEAN_PERSIAN	ORG	PON2	PON2	MR Egger meta-analysis (Fixed effect)		-2.01076	7.09402	0.776836		3.6306		0.162789	-0.0023344	0.00688367	0.734518	223302	2.5448	0.280159	0	3.6306	0.162789
RETINA_FRACTAL_DIMENSION_META_CLSA_GoDARTS_UKB_2022	LATIN_EUROPEAN_PERSIAN	CVDIII	ICAM.2	ICAM2	MR Egger meta-analysis (Fixed effect)		-2.01735	7.12422	0.777048		5.46331		0.0651114	0.00807354	0.00689867	0.241878	223302	3.25984	0.195945	0	5.46331	0.0651114
RETINA_FRACTAL_DIMENSION_META_CLSA_GoDARTS_UKB_2022	LATIN_EUROPEAN_PERSIAN	CVDIII	TNFRSF10C	TNFRSF10C	Weighted median meta-analysis (Fixed effect)		1.64194	5.81565	0.777689		1.7941		0.40777				223302			0	1.7941	0.40777
RETINA_FRACTAL_DIMENSION_META_CLSA_GoDARTS_UKB_2022	LATIN_EUROPEAN_PERSIAN	CVDII	KIM1	HAVCR1	Inverse variance weighted meta-analysis (Fixed effect)		0.911668	3.23028	0.777771		3.63708		0.162263				223302			0	3.63708	0.162263
RETINA_FRACTAL_DIMENSION_META_CLSA_GoDARTS_UKB_2022	LATIN_EUROPEAN_PERSIAN	CREG	TACSTD2	TACSTD2	MR Egger meta-analysis (Fixed effect)		-1.8874	6.68784	0.77778		1.19397		0.550468	0.00655091	0.00648147	0.312153	223302	0.128949	0.93756	0	1.19397	0.550468
RETINA_FRACTAL_DIMENSION_META_CLSA_GoDARTS_UKB_2022	LATIN_EUROPEAN_PERSIAN	CVDII	PDGF.subunit.B	PDGFB	Weighted median meta-analysis (Fixed effect)		1.61009	5.71452	0.778132		0.195528		0.906863				223302			0	0.195528	0.906863
RETINA_FRACTAL_DIMENSION_META_CLSA_GoDARTS_UKB_2022	LATIN_EUROPEAN	DEVE	ENPP2	ENPP2	Robust adjusted profile score (RAPS) meta-analysis (Fixed effect)		-1.1153	3.96029	0.778234		2.80495		0.0939739				148868			0	2.80495	0.0939739
RETINA_FRACTAL_DIMENSION_META_CLSA_GoDARTS_UKB_2022	LATIN_EUROPEAN	CVDIII	TNF.R1	TNFRSF1A	Robust adjusted profile score (RAPS) meta-analysis (Fixed effect)		1.10743	3.94568	0.778964		1.24688		0.26415				148868			0	1.24688	0.26415
RETINA_FRACTAL_DIMENSION_META_CLSA_GoDARTS_UKB_2022	LATIN_EUROPEAN_PERSIAN	ORG	MAEA	MAEA	MR-PRESSO Raw meta-analysis (Fixed effect)		-0.855632	3.05661	0.779532		0.220929		0.895418				223302			0	0.220929	0.895418
RETINA_FRACTAL_DIMENSION_META_CLSA_GoDARTS_UKB_2022	LATIN_EUROPEAN_PERSIAN	ONC	CEACAM1	CEACAM1	Weighted median meta-analysis (Fixed effect)		-1.62567	5.82237	0.780083		2.39841		0.301434				223302			0	2.39841	0.301434
RETINA_FRACTAL_DIMENSION_META_CLSA_GoDARTS_UKB_2022	LATIN_EUROPEAN_PERSIAN	NEURO	CNTN5	CNTN5	Weighted median meta-analysis (Fixed effect)		1.63667	5.8632	0.780135		0.287224		0.866224				223302			0	0.287224	0.866224
RETINA_FRACTAL_DIMENSION_META_CLSA_GoDARTS_UKB_2022	LATIN_EUROPEAN_PERSIAN	CREG	WNT9A	WNT9A	Weighted median meta-analysis (Fixed effect)		-1.38557	4.96582	0.780228		2.73471		0.25478				223302			0	2.73471	0.25478
RETINA_FRACTAL_DIMENSION_META_CLSA_GoDARTS_UKB_2022	LATIN_EUROPEAN_PERSIAN	NEURO	CDH6	CDH6	MR Egger meta-analysis (Fixed effect)		2.1837	7.8328	0.780406		0.987565		0.610313	-0.00290482	0.0075725	0.701274	223302	0.334907	0.845816	0	0.987565	0.610313
RETINA_FRACTAL_DIMENSION_META_CLSA_GoDARTS_UKB_2022	LATIN_EUROPEAN_PERSIAN	CVDIII	IL.18BP	IL18BP	MR Egger meta-analysis (Fixed effect)		-1.88973	6.78169	0.780512		0.282882		0.868107	-0.000583457	0.00658301	0.929375	223302	1.65104	0.438007	0	0.282882	0.868107
RETINA_FRACTAL_DIMENSION_META_CLSA_GoDARTS_UKB_2022	LATIN_EUROPEAN_PERSIAN	DEVE	CRELD2	CRELD2	MR Egger meta-analysis (Fixed effect)		-1.84171	6.61164	0.780586		1.60733		0.447684	0.00346186	0.00641526	0.589453	223302	1.93164	0.380671	0	1.60733	0.447684
RETINA_FRACTAL_DIMENSION_META_CLSA_GoDARTS_UKB_2022	LATIN_EUROPEAN_PERSIAN	CREG	AGR3	AGR3	Inverse variance weighted meta-analysis (Fixed effect)		0.97607	3.50609	0.780711		3.89522		0.142615				223302			0	3.89522	0.142615
RETINA_FRACTAL_DIMENSION_META_CLSA_GoDARTS_UKB_2022	LATIN_EUROPEAN_PERSIAN	ORG	NUB1	NUB1	Weighted median meta-analysis (Fixed effect)		-1.42085	5.12907	0.781766		0.974929		0.614182				223302			0	0.974929	0.614182
RETINA_FRACTAL_DIMENSION_META_CLSA_GoDARTS_UKB_2022	LATIN_EUROPEAN_PERSIAN	CVDII	KIM1	HAVCR1	MR-PRESSO Raw meta-analysis (Fixed effect)		0.880883	3.18036	0.781798		3.72296		0.155442				223302			0	3.72296	0.155442
RETINA_FRACTAL_DIMENSION_META_CLSA_GoDARTS_UKB_2022	LATIN_EUROPEAN_PERSIAN	CVDIII	FAS	FAS	Inverse variance weighted meta-analysis (Fixed effect)		0.959936	3.46876	0.781982		0.418366		0.811247				223302			0	0.418366	0.811247
RETINA_FRACTAL_DIMENSION_META_CLSA_GoDARTS_UKB_2022	LATIN_EUROPEAN_PERSIAN	CMET	LYVE1	LYVE1	Weighted median meta-analysis (Fixed effect)		1.50873	5.45574	0.782133		0.791709		0.673105				223302			0	0.791709	0.673105
RETINA_FRACTAL_DIMENSION_META_CLSA_GoDARTS_UKB_2022	LATIN_EUROPEAN_PERSIAN	NEURO	SIGLEC1	SIGLEC1	MR Egger meta-analysis (Fixed effect)		1.9177	6.93505	0.782147		4.74833		0.0930923	-0.00141622	0.00673323	0.833408	223302	0.396199	0.820288	0	4.74833	0.0930923
RETINA_FRACTAL_DIMENSION_META_CLSA_GoDARTS_UKB_2022	LATIN_EUROPEAN_PERSIAN	NEURO	GDF.8	MSTN	Weighted median meta-analysis (Fixed effect)		-1.5494	5.61957	0.782767		0.964367		0.617434				223302			0	0.964367	0.617434
RETINA_FRACTAL_DIMENSION_META_CLSA_GoDARTS_UKB_2022	LATIN_EUROPEAN_PERSIAN	ORG	DPP6	DPP6	MR-PRESSO Raw meta-analysis (Fixed effect)		-0.995579	3.62025	0.783314		5.92786		0.0516158				223302			0	5.92786	0.0516158
RETINA_FRACTAL_DIMENSION_META_CLSA_GoDARTS_UKB_2022	LATIN_EUROPEAN_PERSIAN	ORG	LAT2	LAT2	Inverse variance weighted meta-analysis (Fixed effect)		-0.869409	3.16738	0.783709		1.96583		0.374219				223302			0	1.96583	0.374219
RETINA_FRACTAL_DIMENSION_META_CLSA_GoDARTS_UKB_2022	LATIN_EUROPEAN_PERSIAN	DEVE	SCGB3A1	SCGB3A1	Inverse variance weighted meta-analysis (Fixed effect)		-0.95116	3.47607	0.784368		2.92325		0.23186				223302			0	2.92325	0.23186
RETINA_FRACTAL_DIMENSION_META_CLSA_GoDARTS_UKB_2022	LATIN_EUROPEAN_PERSIAN	MET	CD2AP	CD2AP	Weighted median meta-analysis (Fixed effect)		-1.47035	5.3741	0.784393		0.196588		0.906382				223302			0	0.196588	0.906382
RETINA_FRACTAL_DIMENSION_META_CLSA_GoDARTS_UKB_2022	LATIN_EUROPEAN_PERSIAN	CVDIII	MEPE	MEPE	MR-PRESSO Raw meta-analysis (Fixed effect)		-0.90848	3.32265	0.78453		6.43983		0.0399584				223302			0	6.43983	0.0399584
RETINA_FRACTAL_DIMENSION_META_CLSA_GoDARTS_UKB_2022	LATIN_EUROPEAN_PERSIAN	NEURO	PRTG	PRTG	Weighted median meta-analysis (Fixed effect)		-1.48671	5.44349	0.784764		0.492077		0.781892				223302			0	0.492077	0.781892
RETINA_FRACTAL_DIMENSION_META_CLSA_GoDARTS_UKB_2022	LATIN_EUROPEAN_PERSIAN	ORG	ST3GAL1	ST3GAL1	MR-PRESSO Raw meta-analysis (Fixed effect)		-0.997018	3.65545	0.785047		3.96346		0.137831				223302			0	3.96346	0.137831
RETINA_FRACTAL_DIMENSION_META_CLSA_GoDARTS_UKB_2022	LATIN_EUROPEAN_PERSIAN	DEVE	ARSA	ARSA	Weighted median meta-analysis (Fixed effect)		-1.46333	5.37534	0.785445		1.49425		0.473728				223302			0	1.49425	0.473728
RETINA_FRACTAL_DIMENSION_META_CLSA_GoDARTS_UKB_2022	LATIN_EUROPEAN_PERSIAN	ONC	CD70	CD70	Robust adjusted profile score (RAPS) meta-analysis (Fixed effect)		1.01877	3.74815	0.785772		1.4012		0.496288				223302			0	1.4012	0.496288
RETINA_FRACTAL_DIMENSION_META_CLSA_GoDARTS_UKB_2022	LATIN_EUROPEAN_PERSIAN	ORG	CA12	CA12	Inverse variance weighted meta-analysis (Fixed effect)		0.961704	3.55515	0.786768		0.841226		0.656644				223302			0	0.841226	0.656644
RETINA_FRACTAL_DIMENSION_META_CLSA_GoDARTS_UKB_2022	LATIN_EUROPEAN_PERSIAN	NEURO	NTRK3	NTRK3	Weighted median meta-analysis (Fixed effect)		-1.48932	5.50998	0.786933		0.239838		0.886992				223302			0	0.239838	0.886992
RETINA_FRACTAL_DIMENSION_META_CLSA_GoDARTS_UKB_2022	LATIN_EUROPEAN	DEVE	CD58	CD58	Robust adjusted profile score (RAPS) meta-analysis (Fixed effect)		-1.07415	3.97719	0.787101		0.133375		0.714958				148868			0	0.133375	0.714958
RETINA_FRACTAL_DIMENSION_META_CLSA_GoDARTS_UKB_2022	LATIN_EUROPEAN_PERSIAN	CMET	CDH1	CDH1	MR Egger meta-analysis (Fixed effect)		-1.8529	6.87735	0.787607		0.866		0.648561	0.00587894	0.00666667	0.377863	223302	0.707283	0.702127	0	0.866	0.648561
RETINA_FRACTAL_DIMENSION_META_CLSA_GoDARTS_UKB_2022	LATIN_EUROPEAN	NEURO	PDGF.R.alpha	PDGFRA	Robust adjusted profile score (RAPS) meta-analysis (Fixed effect)		1.0429	3.87486	0.787818		0.376205		0.539641				148868			0	0.376205	0.539641
RETINA_FRACTAL_DIMENSION_META_CLSA_GoDARTS_UKB_2022	LATIN_EUROPEAN_PERSIAN	CMET	CA1	CA1	Weighted median meta-analysis (Fixed effect)		-1.52153	5.68024	0.788804		0.245519		0.884476				223302			0	0.245519	0.884476
RETINA_FRACTAL_DIMENSION_META_CLSA_GoDARTS_UKB_2022	LATIN_EUROPEAN_PERSIAN	CVDIII	FAS	FAS	Robust adjusted profile score (RAPS) meta-analysis (Fixed effect)		0.975732	3.64626	0.789009		0.177338		0.915148				223302			0	0.177338	0.915148
RETINA_FRACTAL_DIMENSION_META_CLSA_GoDARTS_UKB_2022	LATIN_EUROPEAN_PERSIAN	NEURO	MAPT	MAPT	Weighted median meta-analysis (Fixed effect)		-1.43487	5.38677	0.789954		1.21203		0.545519				223302			0	1.21203	0.545519
RETINA_FRACTAL_DIMENSION_META_CLSA_GoDARTS_UKB_2022	LATIN_EUROPEAN_PERSIAN	IMRE	CLEC4C	CLEC4C	Inverse variance weighted meta-analysis (Fixed effect)		0.968373	3.6381	0.790104		3.42663		0.180267				223302			0	3.42663	0.180267
RETINA_FRACTAL_DIMENSION_META_CLSA_GoDARTS_UKB_2022	LATIN_EUROPEAN_PERSIAN	ONCIII	ACTN4	ACTN4	Inverse variance weighted meta-analysis (Fixed effect)		0.95398	3.58529	0.790176		0.623813		0.73205				223302			0	0.623813	0.73205
RETINA_FRACTAL_DIMENSION_META_CLSA_GoDARTS_UKB_2022	EUROPEAN_PERSIAN	MET	REG4	REG4	Robust adjusted profile score (RAPS) meta-analysis (Fixed effect)		1.32097	4.96567	0.790223		0.0031821		0.955015				148868			0	0.0031821	0.955015
RETINA_FRACTAL_DIMENSION_META_CLSA_GoDARTS_UKB_2022	LATIN_EUROPEAN_PERSIAN	CVDII	CXCL1	CXCL1	Weighted median meta-analysis (Fixed effect)		1.44254	5.42342	0.790252		0.880387		0.643912				223302			0	0.880387	0.643912
RETINA_FRACTAL_DIMENSION_META_CLSA_GoDARTS_UKB_2022	LATIN_EUROPEAN_PERSIAN	CVDII	Gal.9	LGALS9	MR Egger meta-analysis (Fixed effect)		1.7336	6.53002	0.790638		0.0535903		0.973561	-0.000430154	0.00633398	0.945856	223302	0.964972	0.617247	0	0.0535903	0.973561
RETINA_FRACTAL_DIMENSION_META_CLSA_GoDARTS_UKB_2022	LATIN_EUROPEAN	NEUR_EXP	AARSD1	AARSD1	Robust adjusted profile score (RAPS) meta-analysis (Fixed effect)		-0.984663	3.71618	0.791036		0.0042028		0.94831				148868			0	0.0042028	0.94831
RETINA_FRACTAL_DIMENSION_META_CLSA_GoDARTS_UKB_2022	LATIN_EUROPEAN_PERSIAN	ONCIII	NAMPT	NAMPT	Weighted median meta-analysis (Fixed effect)		-1.50829	5.69876	0.791264		2.14941		0.341399				223302			0	2.14941	0.341399
RETINA_FRACTAL_DIMENSION_META_CLSA_GoDARTS_UKB_2022	LATIN_EUROPEAN_PERSIAN	IMRE	EIF5A	EIF5A	MR-PRESSO Raw meta-analysis (Fixed effect)		-0.893737	3.37848	0.791365		0.00773206		0.996141				223302			0	0.00773206	0.996141
RETINA_FRACTAL_DIMENSION_META_CLSA_GoDARTS_UKB_2022	LATIN_EUROPEAN_PERSIAN	ONC	PODXL	PODXL	MR-PRESSO Raw meta-analysis (Fixed effect)		-0.917594	3.47782	0.791902		2.4146		0.299004				223302			0	2.4146	0.299004
RETINA_FRACTAL_DIMENSION_META_CLSA_GoDARTS_UKB_2022	LATIN_EUROPEAN_PERSIAN	ORG	PTK7	PTK7	Inverse variance weighted meta-analysis (Fixed effect)		-0.975111	3.69893	0.792073		1.78652		0.40932				223302			0	1.78652	0.40932
RETINA_FRACTAL_DIMENSION_META_CLSA_GoDARTS_UKB_2022	LATIN_EUROPEAN_PERSIAN	INF	CD6	CD6	MR Egger meta-analysis (Fixed effect)		-1.81508	6.90977	0.792795		4.36659		0.11267	-0.00470325	0.00671763	0.483843	223302	2.47077	0.290723	0	4.36659	0.11267
RETINA_FRACTAL_DIMENSION_META_CLSA_GoDARTS_UKB_2022	LATIN_PERSIAN	CVDII	Dkk.1	DKK1	Robust adjusted profile score (RAPS) meta-analysis (Fixed effect)		1.19952	4.56855	0.792889		0.0259961		0.87191				148868			0	0.0259961	0.87191
RETINA_FRACTAL_DIMENSION_META_CLSA_GoDARTS_UKB_2022	LATIN_EUROPEAN_PERSIAN	DEVE	CD97	CD97	Weighted median meta-analysis (Fixed effect)		-1.41187	5.37897	0.792951		1.78062		0.410529				223302			0	1.78062	0.410529
RETINA_FRACTAL_DIMENSION_META_CLSA_GoDARTS_UKB_2022	LATIN_EUROPEAN_PERSIAN	DEVE	SPINK1	SPINK1	MR Egger meta-analysis (Fixed effect)		-1.73458	6.62322	0.793403		0.984989		0.6111	0.00431239	0.00642247	0.501931	223302	0.479525	0.786815	0	0.984989	0.6111
RETINA_FRACTAL_DIMENSION_META_CLSA_GoDARTS_UKB_2022	LATIN_EUROPEAN_PERSIAN	IMRE	DPP10	DPP10	Weighted median meta-analysis (Fixed effect)		-1.52449	5.82521	0.793549		2.27116		0.321236				223302			0	2.27116	0.321236
RETINA_FRACTAL_DIMENSION_META_CLSA_GoDARTS_UKB_2022	LATIN_EUROPEAN	NEURO	NEP	MME	Robust adjusted profile score (RAPS) meta-analysis (Fixed effect)		-1.04659	4.00048	0.793617		0.224464		0.635659				148868			0	0.224464	0.635659
RETINA_FRACTAL_DIMENSION_META_CLSA_GoDARTS_UKB_2022	LATIN_EUROPEAN_PERSIAN	DEVE	WFIKKN2	WFIKKN2	Inverse variance weighted meta-analysis (Fixed effect)		-0.90897	3.47579	0.793696		5.01796		0.0813511				223302			0	5.01796	0.0813511
RETINA_FRACTAL_DIMENSION_META_CLSA_GoDARTS_UKB_2022	LATIN_PERSIAN	ONC	FR.alpha	FOLR1	Robust adjusted profile score (RAPS) meta-analysis (Fixed effect)		1.23609	4.73025	0.793848		0.00979176		0.921175				148868			0	0.00979176	0.921175
RETINA_FRACTAL_DIMENSION_META_CLSA_GoDARTS_UKB_2022	LATIN_EUROPEAN	NEURO	DRAXIN	DRAXIN	Robust adjusted profile score (RAPS) meta-analysis (Fixed effect)		-0.980499	3.75268	0.793877		0.129941		0.718493				148868			0	0.129941	0.718493
RETINA_FRACTAL_DIMENSION_META_CLSA_GoDARTS_UKB_2022	LATIN_EUROPEAN_PERSIAN	NEUR_EXP	GSTP1	GSTP1	MR Egger meta-analysis (Fixed effect)		1.7839	6.84399	0.794361		2.94256		0.229632	-0.000176633	0.00664947	0.978808	223302	1.65618	0.436883	0	2.94256	0.229632
RETINA_FRACTAL_DIMENSION_META_CLSA_GoDARTS_UKB_2022	EUROPEAN_PERSIAN	ONC	FURIN	FURIN	Robust adjusted profile score (RAPS) meta-analysis (Fixed effect)		1.33978	5.14158	0.794418		0.00451201		0.946445				148868			0	0.00451201	0.946445
RETINA_FRACTAL_DIMENSION_META_CLSA_GoDARTS_UKB_2022	LATIN_EUROPEAN_PERSIAN	NEURO	SCARA5	SCARA5	MR Egger meta-analysis (Fixed effect)		-1.68763	6.47714	0.794438		0.017638		0.99122	0.00331779	0.00627884	0.597216	223302	1.05433	0.590277	0	0.017638	0.99122
RETINA_FRACTAL_DIMENSION_META_CLSA_GoDARTS_UKB_2022	LATIN_EUROPEAN_PERSIAN	ONC	MSLN	MSLN	Weighted median meta-analysis (Fixed effect)		-1.5017	5.76717	0.794564		0.613415		0.735866				223302			0	0.613415	0.735866
RETINA_FRACTAL_DIMENSION_META_CLSA_GoDARTS_UKB_2022	LATIN_EUROPEAN_PERSIAN	CVDIII	Notch.3	NOTCH3	MR Egger meta-analysis (Fixed effect)		-1.76489	6.778	0.794566		2.00225		0.367466	0.00241358	0.00658328	0.713901	223302	0.551963	0.758827	0	2.00225	0.367466
RETINA_FRACTAL_DIMENSION_META_CLSA_GoDARTS_UKB_2022	LATIN_EUROPEAN_PERSIAN	CVDII	REN	REN	Weighted median meta-analysis (Fixed effect)		1.50487	5.78073	0.794613		1.25985		0.532632				223302			0	1.25985	0.532632
RETINA_FRACTAL_DIMENSION_META_CLSA_GoDARTS_UKB_2022	LATIN_EUROPEAN_PERSIAN	CREG	OPTC	OPTC	MR Egger meta-analysis (Fixed effect)		1.84922	7.10434	0.794636		0.315324		0.854138	0.00320681	0.0068908	0.641663	223302	0.955976	0.62003	0	0.315324	0.854138
RETINA_FRACTAL_DIMENSION_META_CLSA_GoDARTS_UKB_2022	LATIN_EUROPEAN_PERSIAN	IMRE	TPSAB1	TPSAB1	MR-PRESSO Raw meta-analysis (Fixed effect)		-0.801879	3.08933	0.7952		3.05819		0.216732				223302			0	3.05819	0.216732
RETINA_FRACTAL_DIMENSION_META_CLSA_GoDARTS_UKB_2022	LATIN_EUROPEAN	ONCIII	HBQ1	HBQ1	Robust adjusted profile score (RAPS) meta-analysis (Fixed effect)		-1.01372	3.90671	0.795264		0.442392		0.50597				148868			0	0.442392	0.50597
RETINA_FRACTAL_DIMENSION_META_CLSA_GoDARTS_UKB_2022	LATIN_EUROPEAN_PERSIAN	MET	ITGB7	ITGB7	Weighted median meta-analysis (Fixed effect)		1.49245	5.7538	0.795339		1.60923		0.44726				223302			0	1.60923	0.44726
RETINA_FRACTAL_DIMENSION_META_CLSA_GoDARTS_UKB_2022	LATIN_EUROPEAN_PERSIAN	IMRE	HSD11B1	HSD11B1	Inverse variance weighted meta-analysis (Fixed effect)		0.924869	3.56805	0.795474		2.27162		0.321162				223302			0	2.27162	0.321162
RETINA_FRACTAL_DIMENSION_META_CLSA_GoDARTS_UKB_2022	LATIN_EUROPEAN_PERSIAN	DEVE	VSIG4	VSIG4	Weighted median meta-analysis (Fixed effect)		-1.39575	5.38471	0.795476		4.97548		0.0830974				223302			0	4.97548	0.0830974
RETINA_FRACTAL_DIMENSION_META_CLSA_GoDARTS_UKB_2022	LATIN_EUROPEAN_PERSIAN	IMRE	EIF5A	EIF5A	Inverse variance weighted meta-analysis (Fixed effect)		-0.918407	3.54568	0.795619		0.00716321		0.996425				223302			0	0.00716321	0.996425
RETINA_FRACTAL_DIMENSION_META_CLSA_GoDARTS_UKB_2022	LATIN_EUROPEAN_PERSIAN	ORG	ST3GAL1	ST3GAL1	Inverse variance weighted meta-analysis (Fixed effect)		-0.947166	3.66193	0.795904		3.91102		0.141493				223302			0	3.91102	0.141493
RETINA_FRACTAL_DIMENSION_META_CLSA_GoDARTS_UKB_2022	LATIN_EUROPEAN_PERSIAN	ONCIII	ERP44	ERP44	Weighted median meta-analysis (Fixed effect)		-1.40761	5.45635	0.796425		5.77508		0.0557132				223302			0	5.77508	0.0557132
RETINA_FRACTAL_DIMENSION_META_CLSA_GoDARTS_UKB_2022	LATIN_EUROPEAN	NEURO	DDR1	DDR1	Robust adjusted profile score (RAPS) meta-analysis (Fixed effect)		1.01234	3.92687	0.796563		0.802305		0.370405				148868			0	0.802305	0.370405
RETINA_FRACTAL_DIMENSION_META_CLSA_GoDARTS_UKB_2022	LATIN_EUROPEAN_PERSIAN	NEUR_EXP	KIR2DL3	KIR2DL3	Inverse variance weighted meta-analysis (Fixed effect)		0.878056	3.40852	0.796711		1.30552		0.520608				223302			0	1.30552	0.520608
RETINA_FRACTAL_DIMENSION_META_CLSA_GoDARTS_UKB_2022	LATIN_EUROPEAN	IMRE	IL6	IL6	Robust adjusted profile score (RAPS) meta-analysis (Fixed effect)		0.982735	3.81534	0.796735		0.837293		0.360172				148868			0	0.837293	0.360172
RETINA_FRACTAL_DIMENSION_META_CLSA_GoDARTS_UKB_2022	LATIN_EUROPEAN_PERSIAN	ORG	DPP6	DPP6	MR Egger meta-analysis (Fixed effect)		-1.87409	7.27743	0.796777		0.824854		0.662042	0.00243284	0.00705419	0.730186	223302	0.787416	0.674551	0	0.824854	0.662042
RETINA_FRACTAL_DIMENSION_META_CLSA_GoDARTS_UKB_2022	LATIN_EUROPEAN_PERSIAN	IMRE	TREM1	TREM1	Inverse variance weighted meta-analysis (Fixed effect)		-0.869546	3.37869	0.796899		2.25549		0.323762				223302			0	2.25549	0.323762
RETINA_FRACTAL_DIMENSION_META_CLSA_GoDARTS_UKB_2022	LATIN_EUROPEAN_PERSIAN	CVDIII	PCSK9	PCSK9	MR-PRESSO Raw meta-analysis (Fixed effect)		-0.966656	3.75646	0.796923		11.827		0.00270271				223302			0	11.827	0.00270271
RETINA_FRACTAL_DIMENSION_META_CLSA_GoDARTS_UKB_2022	LATIN_EUROPEAN_PERSIAN	CMET	EFEMP1	EFEMP1	Weighted median meta-analysis (Fixed effect)		1.32145	5.14282	0.797217		0.114626		0.944298				223302			0	0.114626	0.944298
RETINA_FRACTAL_DIMENSION_META_CLSA_GoDARTS_UKB_2022	LATIN_EUROPEAN_PERSIAN	INF	IL.20RA	IL20RA	MR Egger meta-analysis (Fixed effect)		-1.82553	7.11196	0.797422		2.23683		0.326798	0.00629933	0.00691362	0.362217	223302	2.00798	0.366415	0	2.23683	0.326798
RETINA_FRACTAL_DIMENSION_META_CLSA_GoDARTS_UKB_2022	LATIN_EUROPEAN_PERSIAN	NEUR_EXP	KIR2DL3	KIR2DL3	MR-PRESSO Raw meta-analysis (Fixed effect)		0.872727	3.40343	0.797622		1.30633		0.520395				223302			0	1.30633	0.520395
RETINA_FRACTAL_DIMENSION_META_CLSA_GoDARTS_UKB_2022	LATIN_EUROPEAN_PERSIAN	ONC	CD70	CD70	MR-PRESSO Raw meta-analysis (Fixed effect)		0.896363	3.49591	0.797639		2.31649		0.314037				223302			0	2.31649	0.314037
RETINA_FRACTAL_DIMENSION_META_CLSA_GoDARTS_UKB_2022	LATIN_EUROPEAN_PERSIAN	CVDIII	TNFRSF14	TNFRSF14	Weighted median meta-analysis (Fixed effect)		1.47541	5.75469	0.797655		0.10775		0.94755				223302			0	0.10775	0.94755
RETINA_FRACTAL_DIMENSION_META_CLSA_GoDARTS_UKB_2022	LATIN_EUROPEAN_PERSIAN	CVDII	FGF.23	FGF23	Inverse variance weighted meta-analysis (Fixed effect)		-0.905897	3.53492	0.797741		1.66766		0.434382				223302			0	1.66766	0.434382
RETINA_FRACTAL_DIMENSION_META_CLSA_GoDARTS_UKB_2022	LATIN_EUROPEAN_PERSIAN	DEVE	CD109	CD109	MR-PRESSO Raw meta-analysis (Fixed effect)		0.899396	3.52112	0.798392		0.693776		0.706885				223302			0	0.693776	0.706885
RETINA_FRACTAL_DIMENSION_META_CLSA_GoDARTS_UKB_2022	LATIN_EUROPEAN_PERSIAN	NEURO	BCAN	BCAN	Inverse variance weighted meta-analysis (Fixed effect)		-0.883428	3.46383	0.798689		4.89691		0.086427				223302			0	4.89691	0.086427
RETINA_FRACTAL_DIMENSION_META_CLSA_GoDARTS_UKB_2022	LATIN_EUROPEAN_PERSIAN	CVDIII	CPA1	CPA1	Inverse variance weighted meta-analysis (Fixed effect)		0.923782	3.62976	0.799107		2.22246		0.329154				223302			0	2.22246	0.329154
RETINA_FRACTAL_DIMENSION_META_CLSA_GoDARTS_UKB_2022	LATIN_EUROPEAN_PERSIAN	NEUR_EXP	PSG1	PSG1	Inverse variance weighted meta-analysis (Fixed effect)		0.862888	3.3931	0.799258		3.45365		0.177848				223302			0	3.45365	0.177848
RETINA_FRACTAL_DIMENSION_META_CLSA_GoDARTS_UKB_2022	EUROPEAN_PERSIAN	CREG	HS6ST1	HS6ST1	Robust adjusted profile score (RAPS) meta-analysis (Fixed effect)		1.29098	5.07993	0.799393		0.292075		0.588894				148868			0	0.292075	0.588894
RETINA_FRACTAL_DIMENSION_META_CLSA_GoDARTS_UKB_2022	LATIN_EUROPEAN_PERSIAN	ONCIII	HBQ1	HBQ1	Inverse variance weighted meta-analysis (Fixed effect)		-0.882488	3.47323	0.799432		2.19076		0.334413				223302			0	2.19076	0.334413
RETINA_FRACTAL_DIMENSION_META_CLSA_GoDARTS_UKB_2022	LATIN_EUROPEAN_PERSIAN	IMRE	SH2D1A	SH2D1A	Weighted median meta-analysis (Fixed effect)		1.33022	5.25091	0.800013		0.229566		0.891559				223302			0	0.229566	0.891559
RETINA_FRACTAL_DIMENSION_META_CLSA_GoDARTS_UKB_2022	LATIN_PERSIAN	ONC	TNFRSF4	TNFRSF4	Robust adjusted profile score (RAPS) meta-analysis (Fixed effect)		1.22592	4.84115	0.800092		0.252114		0.61559				148868			0	0.252114	0.61559
RETINA_FRACTAL_DIMENSION_META_CLSA_GoDARTS_UKB_2022	LATIN_EUROPEAN_PERSIAN	MET	APLP1	APLP1	MR Egger meta-analysis (Fixed effect)		-1.8164	7.17445	0.800132		2.0947		0.350865	-0.00111667	0.00696222	0.872574	223302	2.50552	0.285715	0	2.0947	0.350865
RETINA_FRACTAL_DIMENSION_META_CLSA_GoDARTS_UKB_2022	LATIN_EUROPEAN_PERSIAN	ORG	PSMA1	PSMA1	Weighted median meta-analysis (Fixed effect)		-1.38422	5.4683	0.800164		1.06168		0.58811				223302			0	1.06168	0.58811
RETINA_FRACTAL_DIMENSION_META_CLSA_GoDARTS_UKB_2022	LATIN_EUROPEAN_PERSIAN	CREG	PODXL2	PODXL2	MR-PRESSO Raw meta-analysis (Fixed effect)		-0.951076	3.76305	0.800469		5.1961		0.0744187				223302			0	5.1961	0.0744187
RETINA_FRACTAL_DIMENSION_META_CLSA_GoDARTS_UKB_2022	LATIN_EUROPEAN_PERSIAN	NEURO	RGMA	RGMA	MR Egger meta-analysis (Fixed effect)		-1.83418	7.27541	0.800958		0.346674		0.840854	0.00660749	0.00704748	0.348467	223302	0.570549	0.751808	0	0.346674	0.840854
RETINA_FRACTAL_DIMENSION_META_CLSA_GoDARTS_UKB_2022	LATIN_EUROPEAN_PERSIAN	INF	CD40	CD40	MR-PRESSO Raw meta-analysis (Fixed effect)		-0.853158	3.38518	0.80102		1.16021		0.559838				223302			0	1.16021	0.559838
RETINA_FRACTAL_DIMENSION_META_CLSA_GoDARTS_UKB_2022	LATIN_EUROPEAN_PERSIAN	ONCIII	CGB3	CGB3	Weighted median meta-analysis (Fixed effect)		-1.25803	4.99731	0.801241		0.351616		0.838779				223302			0	0.351616	0.838779
RETINA_FRACTAL_DIMENSION_META_CLSA_GoDARTS_UKB_2022	LATIN_EUROPEAN_PERSIAN	ONCIII	CGB3	CGB5	Weighted median meta-analysis (Fixed effect)		-1.25803	4.99731	0.801241		0.351616		0.838779				223302			0	0.351616	0.838779
RETINA_FRACTAL_DIMENSION_META_CLSA_GoDARTS_UKB_2022	LATIN_EUROPEAN_PERSIAN	ONCIII	CGB3	CGB8	Weighted median meta-analysis (Fixed effect)		-1.25803	4.99731	0.801241		0.351616		0.838779				223302			0	0.351616	0.838779
RETINA_FRACTAL_DIMENSION_META_CLSA_GoDARTS_UKB_2022	LATIN_EUROPEAN_PERSIAN	MET	TSHB	TSHB	MR-PRESSO Raw meta-analysis (Fixed effect)		-0.889688	3.53554	0.801318		1.56809		0.456555				223302			0	1.56809	0.456555
RETINA_FRACTAL_DIMENSION_META_CLSA_GoDARTS_UKB_2022	LATIN_EUROPEAN	ONCIII	GGA1	GGA1	Robust adjusted profile score (RAPS) meta-analysis (Fixed effect)		-0.967072	3.8472	0.801528		0.220168		0.638912				148868			0	0.220168	0.638912
RETINA_FRACTAL_DIMENSION_META_CLSA_GoDARTS_UKB_2022	LATIN_EUROPEAN_PERSIAN	ORG	TMPRSS15	TMPRSS15	MR-PRESSO Raw meta-analysis (Fixed effect)		-0.88376	3.51941	0.801729		3.48589		0.175004				223302			0	3.48589	0.175004
RETINA_FRACTAL_DIMENSION_META_CLSA_GoDARTS_UKB_2022	LATIN_EUROPEAN_PERSIAN	CREG	TDRKH	TDRKH	Weighted median meta-analysis (Fixed effect)		-1.30419	5.19681	0.801846		0.335712		0.845476				223302			0	0.335712	0.845476
RETINA_FRACTAL_DIMENSION_META_CLSA_GoDARTS_UKB_2022	LATIN_PERSIAN	ONC	DLL1	DLL1	Robust adjusted profile score (RAPS) meta-analysis (Fixed effect)		1.1824	4.71569	0.802016		1.08849e-05		0.997368				148868			0	1.08849e-05	0.997368
RETINA_FRACTAL_DIMENSION_META_CLSA_GoDARTS_UKB_2022	LATIN_EUROPEAN_PERSIAN	ONCIII	MANSC1	MANSC1	MR-PRESSO Raw meta-analysis (Fixed effect)		-0.773892	3.09128	0.802319		5.15566		0.0759385				223302			0	5.15566	0.0759385
RETINA_FRACTAL_DIMENSION_META_CLSA_GoDARTS_UKB_2022	LATIN_EUROPEAN_PERSIAN	NEUR_EXP	MAD1L1	MAD1L1	Weighted median meta-analysis (Fixed effect)		-1.37464	5.49446	0.802443		1.22723		0.54139				223302			0	1.22723	0.54139
RETINA_FRACTAL_DIMENSION_META_CLSA_GoDARTS_UKB_2022	LATIN_EUROPEAN_PERSIAN	INF	CD40	CD40	Inverse variance weighted meta-analysis (Fixed effect)		-0.877873	3.511	0.80256		1.07825		0.583257				223302			0	1.07825	0.583257
RETINA_FRACTAL_DIMENSION_META_CLSA_GoDARTS_UKB_2022	LATIN_EUROPEAN_PERSIAN	MET	NQO2	NQO2	Weighted median meta-analysis (Fixed effect)		-1.38049	5.5218	0.802582		0.0868318		0.957513				223302			0	0.0868318	0.957513
RETINA_FRACTAL_DIMENSION_META_CLSA_GoDARTS_UKB_2022	LATIN_EUROPEAN	CVDIII	uPA	PLAU	Robust adjusted profile score (RAPS) meta-analysis (Fixed effect)		-1.01205	4.05161	0.80275		0.000655963		0.979567				148868			0	0.000655963	0.979567
RETINA_FRACTAL_DIMENSION_META_CLSA_GoDARTS_UKB_2022	LATIN_EUROPEAN_PERSIAN	DEVE	CST6	CST6	Inverse variance weighted meta-analysis (Fixed effect)		-0.865903	3.46717	0.802786		1.37999		0.501577				223302			0	1.37999	0.501577
RETINA_FRACTAL_DIMENSION_META_CLSA_GoDARTS_UKB_2022	LATIN_EUROPEAN_PERSIAN	ORG	NUCB2	NUCB2	Weighted median meta-analysis (Fixed effect)		1.39874	5.60162	0.802818		0.164608		0.920992				223302			0	0.164608	0.920992
RETINA_FRACTAL_DIMENSION_META_CLSA_GoDARTS_UKB_2022	LATIN_EUROPEAN_PERSIAN	ONC	X5..NT	NT5E	Inverse variance weighted meta-analysis (Fixed effect)		-0.906753	3.63284	0.802897		0.0787359		0.961397				223302			0	0.0787359	0.961397
RETINA_FRACTAL_DIMENSION_META_CLSA_GoDARTS_UKB_2022	LATIN_EUROPEAN_PERSIAN	CVDIII	Gal.3	LGALS3	Weighted median meta-analysis (Fixed effect)		1.39636	5.5997	0.80308		0.451922		0.797749				223302			0	0.451922	0.797749
RETINA_FRACTAL_DIMENSION_META_CLSA_GoDARTS_UKB_2022	LATIN_EUROPEAN	CREG	PRDX6	PRDX6	Robust adjusted profile score (RAPS) meta-analysis (Fixed effect)		-0.938708	3.77514	0.803628		0.164009		0.685492				148868			0	0.164009	0.685492
RETINA_FRACTAL_DIMENSION_META_CLSA_GoDARTS_UKB_2022	LATIN_EUROPEAN_PERSIAN	CVDIII	EGFR	EGFR	Weighted median meta-analysis (Fixed effect)		1.49789	6.03108	0.803855		0.214268		0.898405				223302			0	0.214268	0.898405
RETINA_FRACTAL_DIMENSION_META_CLSA_GoDARTS_UKB_2022	LATIN_PERSIAN	CMET	MET	MET	Robust adjusted profile score (RAPS) meta-analysis (Fixed effect)		1.18041	4.75552	0.803965		0.373184		0.541274				148868			0	0.373184	0.541274
RETINA_FRACTAL_DIMENSION_META_CLSA_GoDARTS_UKB_2022	LATIN_EUROPEAN_PERSIAN	NEUR_EXP	SFRP1	SFRP1	Inverse variance weighted meta-analysis (Fixed effect)		-0.817845	3.29847	0.804175		1.51745		0.468262				223302			0	1.51745	0.468262
RETINA_FRACTAL_DIMENSION_META_CLSA_GoDARTS_UKB_2022	LATIN_EUROPEAN_PERSIAN	CMET	CD46	CD46	Weighted median meta-analysis (Fixed effect)		1.32678	5.36284	0.804596		0.239738		0.887037				223302			0	0.239738	0.887037
RETINA_FRACTAL_DIMENSION_META_CLSA_GoDARTS_UKB_2022	LATIN_EUROPEAN_PERSIAN	DEVE	MFGE8	MFGE8	Robust adjusted profile score (RAPS) meta-analysis (Fixed effect)		0.907261	3.6738	0.804943		0.0397254		0.980333				223302			0	0.0397254	0.980333
RETINA_FRACTAL_DIMENSION_META_CLSA_GoDARTS_UKB_2022	LATIN_EUROPEAN_PERSIAN	DEVE	HAVCR2	HAVCR2	MR Egger meta-analysis (Fixed effect)		-1.62863	6.60104	0.805122		1.34745		0.509807	0.00263306	0.0064006	0.680796	223302	0.671042	0.714965	0	1.34745	0.509807
RETINA_FRACTAL_DIMENSION_META_CLSA_GoDARTS_UKB_2022	LATIN_EUROPEAN_PERSIAN	ORG	ALDH3A1	ALDH3A1	MR Egger meta-analysis (Fixed effect)		1.69837	6.89233	0.805361		1.8897		0.388738	-0.00185022	0.00668512	0.781959	223302	0.694963	0.706465	0	1.8897	0.388738
RETINA_FRACTAL_DIMENSION_META_CLSA_GoDARTS_UKB_2022	LATIN_EUROPEAN_PERSIAN	CVDII	PSGL.1	SELPLG	Inverse variance weighted meta-analysis (Fixed effect)		-0.919185	3.73198	0.805451		2.48447		0.288739				223302			0	2.48447	0.288739
RETINA_FRACTAL_DIMENSION_META_CLSA_GoDARTS_UKB_2022	LATIN_EUROPEAN_PERSIAN	CVDII	PSGL.1	SELPLG	MR-PRESSO Raw meta-analysis (Fixed effect)		-0.919185	3.73198	0.805451		2.48447		0.288739				223302			0	2.48447	0.288739
RETINA_FRACTAL_DIMENSION_META_CLSA_GoDARTS_UKB_2022	LATIN_EUROPEAN_PERSIAN	ONCIII	CBLN4	CBLN4	Weighted median meta-analysis (Fixed effect)		1.33747	5.43207	0.805513		9.84149		0.00729368				223302			0	9.84149	0.00729368
RETINA_FRACTAL_DIMENSION_META_CLSA_GoDARTS_UKB_2022	LATIN_EUROPEAN_PERSIAN	INF	ARTN	ARTN	MR-PRESSO Raw meta-analysis (Fixed effect)		-0.849634	3.46319	0.806199		1.44529		0.485466				223302			0	1.44529	0.485466
RETINA_FRACTAL_DIMENSION_META_CLSA_GoDARTS_UKB_2022	LATIN_EUROPEAN_PERSIAN	CVDIII	PECAM.1	PECAM1	Weighted median meta-analysis (Fixed effect)		-1.38042	5.63013	0.806313		0.915949		0.632563				223302			0	0.915949	0.632563
RETINA_FRACTAL_DIMENSION_META_CLSA_GoDARTS_UKB_2022	LATIN_EUROPEAN_PERSIAN	ONC	X5..NT	NT5E	MR-PRESSO Raw meta-analysis (Fixed effect)		-0.817482	3.33427	0.80632		0.082567		0.959557				223302			0	0.082567	0.959557
RETINA_FRACTAL_DIMENSION_META_CLSA_GoDARTS_UKB_2022	LATIN_EUROPEAN_PERSIAN	ONCIII	CGB3	CGB3	Inverse variance weighted meta-analysis (Fixed effect)		-0.805965	3.28815	0.80637		0.238865		0.887424				223302			0	0.238865	0.887424
RETINA_FRACTAL_DIMENSION_META_CLSA_GoDARTS_UKB_2022	LATIN_EUROPEAN_PERSIAN	ONCIII	CGB3	CGB5	Inverse variance weighted meta-analysis (Fixed effect)		-0.805965	3.28815	0.80637		0.238865		0.887424				223302			0	0.238865	0.887424
RETINA_FRACTAL_DIMENSION_META_CLSA_GoDARTS_UKB_2022	LATIN_EUROPEAN_PERSIAN	ONCIII	CGB3	CGB8	Inverse variance weighted meta-analysis (Fixed effect)		-0.805965	3.28815	0.80637		0.238865		0.887424				223302			0	0.238865	0.887424
RETINA_FRACTAL_DIMENSION_META_CLSA_GoDARTS_UKB_2022	LATIN_EUROPEAN	CREG	MOG	MOG	Robust adjusted profile score (RAPS) meta-analysis (Fixed effect)		0.907093	3.70118	0.806393		0.705041		0.401095				148868			0	0.705041	0.401095
RETINA_FRACTAL_DIMENSION_META_CLSA_GoDARTS_UKB_2022	LATIN_EUROPEAN_PERSIAN	CMET	ANGPTL3	ANGPTL3	Weighted median meta-analysis (Fixed effect)		1.31165	5.3612	0.806723		5.19576		0.0744311				223302			0	5.19576	0.0744311
RETINA_FRACTAL_DIMENSION_META_CLSA_GoDARTS_UKB_2022	LATIN_EUROPEAN_PERSIAN	ONCIII	TPMT	TPMT	MR-PRESSO Raw meta-analysis (Fixed effect)		0.789913	3.23343	0.807002		2.76877		0.250478				223302			0	2.76877	0.250478
RETINA_FRACTAL_DIMENSION_META_CLSA_GoDARTS_UKB_2022	LATIN_EUROPEAN_PERSIAN	CVDIII	MCP.1	CCL2	Weighted median meta-analysis (Fixed effect)		-1.3402	5.4869	0.807033		4.47304		0.10683				223302			0	4.47304	0.10683
RETINA_FRACTAL_DIMENSION_META_CLSA_GoDARTS_UKB_2022	LATIN_EUROPEAN_PERSIAN	ONCIII	NAMPT	NAMPT	Inverse variance weighted meta-analysis (Fixed effect)		-0.864329	3.53917	0.807062		5.73493		0.0568428				223302			0	5.73493	0.0568428
RETINA_FRACTAL_DIMENSION_META_CLSA_GoDARTS_UKB_2022	LATIN_EUROPEAN	ONCIII	RP2	RP2	Robust adjusted profile score (RAPS) meta-analysis (Fixed effect)		-0.89861	3.683	0.80724		0.373219		0.541255				148868			0	0.373219	0.541255
RETINA_FRACTAL_DIMENSION_META_CLSA_GoDARTS_UKB_2022	LATIN_EUROPEAN_PERSIAN	IMRE	DCTN1	DCTN1	MR Egger meta-analysis (Fixed effect)		1.49615	6.16386	0.808216		1.77618		0.411441	-0.00358822	0.00598989	0.549142	223302	1.83567	0.399382	0	1.77618	0.411441
RETINA_FRACTAL_DIMENSION_META_CLSA_GoDARTS_UKB_2022	LATIN_EUROPEAN_PERSIAN	MET	CD2AP	CD2AP	MR-PRESSO Raw meta-analysis (Fixed effect)		-0.698487	2.87797	0.808237		1.24347		0.537011				223302			0	1.24347	0.537011
RETINA_FRACTAL_DIMENSION_META_CLSA_GoDARTS_UKB_2022	LATIN_EUROPEAN_PERSIAN	DEVE	LAIR1	LAIR1	Weighted median meta-analysis (Fixed effect)		-1.24723	5.13947	0.808255		3.1222		0.209905				223302			0	3.1222	0.209905
RETINA_FRACTAL_DIMENSION_META_CLSA_GoDARTS_UKB_2022	LATIN_EUROPEAN_PERSIAN	NEUR_EXP	KIRREL2	KIRREL2	Inverse variance weighted meta-analysis (Fixed effect)		-0.905511	3.7333	0.808354		0.825426		0.661852				223302			0	0.825426	0.661852
RETINA_FRACTAL_DIMENSION_META_CLSA_GoDARTS_UKB_2022	LATIN_EUROPEAN_PERSIAN	CVDIII	IL.17RA	IL17RA	Weighted median meta-analysis (Fixed effect)		-1.43527	5.92025	0.808443		0.276522		0.870871				223302			0	0.276522	0.870871
RETINA_FRACTAL_DIMENSION_META_CLSA_GoDARTS_UKB_2022	LATIN_EUROPEAN_PERSIAN	CVDIII	PLC	HSPG2	Weighted median meta-analysis (Fixed effect)		1.40114	5.78501	0.808623		3.18751		0.203161				223302			0	3.18751	0.203161
RETINA_FRACTAL_DIMENSION_META_CLSA_GoDARTS_UKB_2022	LATIN_EUROPEAN_PERSIAN	DEVE	PILRA	PILRA	MR Egger meta-analysis (Fixed effect)		1.54484	6.40939	0.809534		0.153932		0.925921	0.00233183	0.00620771	0.707188	223302	1.84897	0.396736	0	0.153932	0.925921
RETINA_FRACTAL_DIMENSION_META_CLSA_GoDARTS_UKB_2022	LATIN_EUROPEAN_PERSIAN	ORG	RRM2B	RRM2B	Weighted median meta-analysis (Fixed effect)		1.26101	5.24043	0.809841		0.555827		0.757362				223302			0	0.555827	0.757362
RETINA_FRACTAL_DIMENSION_META_CLSA_GoDARTS_UKB_2022	LATIN_EUROPEAN_PERSIAN	NEUR_EXP	SNCG	SNCG	MR Egger meta-analysis (Fixed effect)		1.68143	6.99539	0.810049		0.963383		0.617738	0.00581767	0.00676386	0.389728	223302	2.36386	0.306686	0	0.963383	0.617738
RETINA_FRACTAL_DIMENSION_META_CLSA_GoDARTS_UKB_2022	LATIN_EUROPEAN_PERSIAN	ORG	NOS3	NOS3	MR Egger meta-analysis (Fixed effect)		1.59007	6.61912	0.810157		4.16515		0.124609	-0.00228767	0.00642551	0.721819	223302	3.73346	0.154629	0	4.16515	0.124609
RETINA_FRACTAL_DIMENSION_META_CLSA_GoDARTS_UKB_2022	LATIN_EUROPEAN_PERSIAN	NEUR_EXP	NPM1	NPM1	Weighted median meta-analysis (Fixed effect)		-1.29028	5.37295	0.81022		1.38845		0.499461				223302			0	1.38845	0.499461
RETINA_FRACTAL_DIMENSION_META_CLSA_GoDARTS_UKB_2022	LATIN_EUROPEAN_PERSIAN	CVDII	IL.4RA	IL4R	Inverse variance weighted meta-analysis (Fixed effect)		-0.877078	3.65592	0.810403		4.32313		0.115145				223302			0	4.32313	0.115145
RETINA_FRACTAL_DIMENSION_META_CLSA_GoDARTS_UKB_2022	LATIN_EUROPEAN	NEURO	Alpha.2.MRAP	LRPAP1	Robust adjusted profile score (RAPS) meta-analysis (Fixed effect)		-0.850464	3.54856	0.81059		0.00492112		0.944074				148868			0	0.00492112	0.944074
RETINA_FRACTAL_DIMENSION_META_CLSA_GoDARTS_UKB_2022	LATIN_EUROPEAN	MET	DPP7	DPP7	Robust adjusted profile score (RAPS) meta-analysis (Fixed effect)		-0.943774	3.94458	0.810905		0.11948		0.729599				148868			0	0.11948	0.729599
RETINA_FRACTAL_DIMENSION_META_CLSA_GoDARTS_UKB_2022	LATIN_EUROPEAN_PERSIAN	CMET	CA3	CA3	MR-PRESSO Raw meta-analysis (Fixed effect)		-0.805426	3.37363	0.811306		0.805667		0.668424				223302			0	0.805667	0.668424
RETINA_FRACTAL_DIMENSION_META_CLSA_GoDARTS_UKB_2022	LATIN_EUROPEAN_PERSIAN	MET	ANGPT2	ANGPT2	Weighted median meta-analysis (Fixed effect)		1.3316	5.5776	0.811307		0.592449		0.74362				223302			0	0.592449	0.74362
RETINA_FRACTAL_DIMENSION_META_CLSA_GoDARTS_UKB_2022	LATIN_EUROPEAN	DEVE	COLEC12	COLEC12	Robust adjusted profile score (RAPS) meta-analysis (Fixed effect)		-0.879505	3.6855	0.811385		0.139202		0.709076				148868			0	0.139202	0.709076
RETINA_FRACTAL_DIMENSION_META_CLSA_GoDARTS_UKB_2022	LATIN_EUROPEAN_PERSIAN	INF	IL7	IL7	Weighted median meta-analysis (Fixed effect)		-1.34633	5.6506	0.811676		0.943159		0.624016				223302			0	0.943159	0.624016
RETINA_FRACTAL_DIMENSION_META_CLSA_GoDARTS_UKB_2022	LATIN_EUROPEAN_PERSIAN	CVDIII	ST2	IL1RL1	MR Egger meta-analysis (Fixed effect)		-1.68151	7.07684	0.812185		3.40242		0.182463	-0.00114764	0.00685968	0.867132	223302	1.36318	0.505812	0	3.40242	0.182463
RETINA_FRACTAL_DIMENSION_META_CLSA_GoDARTS_UKB_2022	LATIN_EUROPEAN_PERSIAN	DEVE	ITGB1	ITGB1	Inverse variance weighted meta-analysis (Fixed effect)		-0.835004	3.51666	0.812314		1.49792		0.472858				223302			0	1.49792	0.472858
RETINA_FRACTAL_DIMENSION_META_CLSA_GoDARTS_UKB_2022	LATIN_EUROPEAN_PERSIAN	DEVE	ITGB1	ITGB1	MR-PRESSO Raw meta-analysis (Fixed effect)		-0.835004	3.51666	0.812314		1.49792		0.472858				223302			0	1.49792	0.472858
RETINA_FRACTAL_DIMENSION_META_CLSA_GoDARTS_UKB_2022	LATIN_EUROPEAN_PERSIAN	CMET	PRCP	PRCP	Weighted median meta-analysis (Fixed effect)		1.23317	5.19682	0.812429		4.19574		0.122718				223302			0	4.19574	0.122718
RETINA_FRACTAL_DIMENSION_META_CLSA_GoDARTS_UKB_2022	LATIN_EUROPEAN_PERSIAN	NEUR_EXP	ISLR2	ISLR2	Inverse variance weighted meta-analysis (Fixed effect)		0.869189	3.66377	0.812471		3.63098		0.162759				223302			0	3.63098	0.162759
RETINA_FRACTAL_DIMENSION_META_CLSA_GoDARTS_UKB_2022	LATIN_EUROPEAN_PERSIAN	INF	DNER	DNER	Robust adjusted profile score (RAPS) meta-analysis (Fixed effect)		0.902769	3.81326	0.812855		0.0922644		0.954916				223302			0	0.0922644	0.954916
RETINA_FRACTAL_DIMENSION_META_CLSA_GoDARTS_UKB_2022	LATIN_EUROPEAN_PERSIAN	CMET	ITGAM	ITGAM	Weighted median meta-analysis (Fixed effect)		1.31389	5.55025	0.812869		2.38063		0.304125				223302			0	2.38063	0.304125
RETINA_FRACTAL_DIMENSION_META_CLSA_GoDARTS_UKB_2022	LATIN_PERSIAN	INF	FGF.19	FGF19	Robust adjusted profile score (RAPS) meta-analysis (Fixed effect)		1.18044	4.98845	0.812941		1.92591		0.165207				148868			0	1.92591	0.165207
RETINA_FRACTAL_DIMENSION_META_CLSA_GoDARTS_UKB_2022	LATIN_EUROPEAN_PERSIAN	ONCIII	IL17F	IL17F	MR Egger meta-analysis (Fixed effect)		-1.59534	6.74653	0.813069		1.72274		0.422583	0.000284761	0.00654373	0.96529	223302	2.57704	0.275679	0	1.72274	0.422583
RETINA_FRACTAL_DIMENSION_META_CLSA_GoDARTS_UKB_2022	LATIN_EUROPEAN_PERSIAN	MET	CLUL1	CLUL1	Robust adjusted profile score (RAPS) meta-analysis (Fixed effect)		-0.890877	3.77032	0.81321		4.23978		0.120045				223302			0	4.23978	0.120045
RETINA_FRACTAL_DIMENSION_META_CLSA_GoDARTS_UKB_2022	LATIN_EUROPEAN_PERSIAN	ONC	IFN.gamma.R1	IFNGR1	Weighted median meta-analysis (Fixed effect)		1.30254	5.52876	0.813748		0.532941		0.766079				223302			0	0.532941	0.766079
RETINA_FRACTAL_DIMENSION_META_CLSA_GoDARTS_UKB_2022	LATIN_EUROPEAN_PERSIAN	ONC	hK14	KLK14	MR Egger meta-analysis (Fixed effect)		-1.64903	7.00627	0.813925		0.806698		0.668079	0.00212386	0.00679196	0.754507	223302	1.32719	0.514998	0	0.806698	0.668079
RETINA_FRACTAL_DIMENSION_META_CLSA_GoDARTS_UKB_2022	LATIN_EUROPEAN_PERSIAN	DEVE	SCGB3A1	SCGB3A1	Robust adjusted profile score (RAPS) meta-analysis (Fixed effect)		-0.859448	3.65467	0.814081		2.75889		0.251719				223302			0	2.75889	0.251719
RETINA_FRACTAL_DIMENSION_META_CLSA_GoDARTS_UKB_2022	LATIN_EUROPEAN_PERSIAN	NEUR_EXP	UBE2F	UBE2F	Inverse variance weighted meta-analysis (Fixed effect)		-0.828613	3.52359	0.814083		0.246944		0.883846				223302			0	0.246944	0.883846
RETINA_FRACTAL_DIMENSION_META_CLSA_GoDARTS_UKB_2022	LATIN_PERSIAN	CREG	GCG	GCG	Robust adjusted profile score (RAPS) meta-analysis (Fixed effect)		-1.07356	4.56534	0.814089		0.0327376		0.856418				148868			0	0.0327376	0.856418
RETINA_FRACTAL_DIMENSION_META_CLSA_GoDARTS_UKB_2022	LATIN_EUROPEAN_PERSIAN	CREG	MAP2K6	MAP2K6	Weighted median meta-analysis (Fixed effect)		1.18272	5.03183	0.814171		1.04701		0.592441				223302			0	1.04701	0.592441
RETINA_FRACTAL_DIMENSION_META_CLSA_GoDARTS_UKB_2022	LATIN_EUROPEAN	CVDII	TRAIL.R2	TNFRSF10B	Robust adjusted profile score (RAPS) meta-analysis (Fixed effect)		0.883766	3.7622	0.814281		2.55497		0.109948				148868			0	2.55497	0.109948
RETINA_FRACTAL_DIMENSION_META_CLSA_GoDARTS_UKB_2022	LATIN_EUROPEAN_PERSIAN	ONC	CD70	CD70	Inverse variance weighted meta-analysis (Fixed effect)		0.843339	3.59162	0.814358		2.21444		0.330476				223302			0	2.21444	0.330476
RETINA_FRACTAL_DIMENSION_META_CLSA_GoDARTS_UKB_2022	LATIN_EUROPEAN_PERSIAN	CVDIII	TIMP4	TIMP4	Weighted median meta-analysis (Fixed effect)		1.34541	5.73521	0.814529		0.860876		0.650224				223302			0	0.860876	0.650224
RETINA_FRACTAL_DIMENSION_META_CLSA_GoDARTS_UKB_2022	LATIN_EUROPEAN_PERSIAN	MET	SNAP23	SNAP23	MR Egger meta-analysis (Fixed effect)		-1.49011	6.36738	0.814968		2.18884		0.334734	-0.00414076	0.00617996	0.502838	223302	0.952625	0.621069	0	2.18884	0.334734
RETINA_FRACTAL_DIMENSION_META_CLSA_GoDARTS_UKB_2022	LATIN_EUROPEAN_PERSIAN	IMRE	DGKZ	DGKZ	Weighted median meta-analysis (Fixed effect)		-1.28094	5.47399	0.814981		2.45315		0.293296				223302			0	2.45315	0.293296
RETINA_FRACTAL_DIMENSION_META_CLSA_GoDARTS_UKB_2022	LATIN_EUROPEAN_PERSIAN	ORG	AIFM1	AIFM1	Inverse variance weighted meta-analysis (Fixed effect)		-0.753539	3.22653	0.815339		0.582794		0.747219				223302			0	0.582794	0.747219
RETINA_FRACTAL_DIMENSION_META_CLSA_GoDARTS_UKB_2022	LATIN_EUROPEAN_PERSIAN	CVDII	CCL17	CCL17	Weighted median meta-analysis (Fixed effect)		-1.34615	5.7663	0.815411		0.508246		0.775596				223302			0	0.508246	0.775596
RETINA_FRACTAL_DIMENSION_META_CLSA_GoDARTS_UKB_2022	LATIN_EUROPEAN_PERSIAN	ONC	VIM	VIM	Inverse variance weighted meta-analysis (Fixed effect)		-0.800859	3.43296	0.81554		2.65959		0.264532				223302			0	2.65959	0.264532
RETINA_FRACTAL_DIMENSION_META_CLSA_GoDARTS_UKB_2022	LATIN_EUROPEAN_PERSIAN	NEUR_EXP	PAEP	PAEP	MR Egger meta-analysis (Fixed effect)		1.52235	6.53096	0.815686		4.89559		0.0864839	-0.00337652	0.0063347	0.59402	223302	5.20959	0.0739183	0	4.89559	0.0864839
RETINA_FRACTAL_DIMENSION_META_CLSA_GoDARTS_UKB_2022	LATIN_EUROPEAN_PERSIAN	MET	RNASE3	RNASE3	Inverse variance weighted meta-analysis (Fixed effect)		0.844532	3.62332	0.815697		1.07833		0.583234				223302			0	1.07833	0.583234
RETINA_FRACTAL_DIMENSION_META_CLSA_GoDARTS_UKB_2022	LATIN_EUROPEAN_PERSIAN	CMET	REG3A	REG3A	MR-PRESSO Raw meta-analysis (Fixed effect)		0.817189	3.51296	0.816056		3.82397		0.147786				223302			0	3.82397	0.147786
RETINA_FRACTAL_DIMENSION_META_CLSA_GoDARTS_UKB_2022	LATIN_EUROPEAN_PERSIAN	CVDII	VSIG2	VSIG2	Inverse variance weighted meta-analysis (Fixed effect)		-0.808521	3.47855	0.816203		7.80691		0.0201721				223302			0	7.80691	0.0201721
RETINA_FRACTAL_DIMENSION_META_CLSA_GoDARTS_UKB_2022	LATIN_EUROPEAN_PERSIAN	CREG	LYPD1	LYPD1	MR-PRESSO Raw meta-analysis (Fixed effect)		0.7869	3.39643	0.816783		1.97058		0.373332				223302			0	1.97058	0.373332
RETINA_FRACTAL_DIMENSION_META_CLSA_GoDARTS_UKB_2022	LATIN_EUROPEAN_PERSIAN	IMRE	ITM2A	ITM2A	Robust adjusted profile score (RAPS) meta-analysis (Fixed effect)		-0.826229	3.57105	0.817029		0.158665		0.923733				223302			0	0.158665	0.923733
RETINA_FRACTAL_DIMENSION_META_CLSA_GoDARTS_UKB_2022	LATIN_EUROPEAN_PERSIAN	IMRE	PRKCQ	PRKCQ	Inverse variance weighted meta-analysis (Fixed effect)		-0.77735	3.3687	0.817504		0.630419		0.729636				223302			0	0.630419	0.729636
RETINA_FRACTAL_DIMENSION_META_CLSA_GoDARTS_UKB_2022	LATIN_EUROPEAN_PERSIAN	ORG	CALR	CALR	Weighted median meta-analysis (Fixed effect)		1.25048	5.42496	0.8177		0.273928		0.872002				223302			0	0.273928	0.872002
RETINA_FRACTAL_DIMENSION_META_CLSA_GoDARTS_UKB_2022	LATIN_EUROPEAN_PERSIAN	ORG	PDP1	PDP1	MR Egger meta-analysis (Fixed effect)		-1.57276	6.82587	0.817772		0.0324132		0.983924	0.00336701	0.00664965	0.612615	223302	1.0436	0.593451	0	0.0324132	0.983924
RETINA_FRACTAL_DIMENSION_META_CLSA_GoDARTS_UKB_2022	LATIN_EUROPEAN_PERSIAN	DEVE	GUSB	GUSB	MR-PRESSO Raw meta-analysis (Fixed effect)		-0.722071	3.13477	0.817825		0.980648		0.612428				223302			0	0.980648	0.612428
RETINA_FRACTAL_DIMENSION_META_CLSA_GoDARTS_UKB_2022	LATIN_EUROPEAN_PERSIAN	CVDIII	TFF3	TFF3	Inverse variance weighted meta-analysis (Fixed effect)		0.807513	3.51798	0.81845		3.54043		0.170296				223302			0	3.54043	0.170296
RETINA_FRACTAL_DIMENSION_META_CLSA_GoDARTS_UKB_2022	LATIN_EUROPEAN_PERSIAN	NEURO	RSPO1	RSPO1	MR-PRESSO Raw meta-analysis (Fixed effect)		0.66407	2.89801	0.818755		4.48926		0.105967				223302			0	4.48926	0.105967
RETINA_FRACTAL_DIMENSION_META_CLSA_GoDARTS_UKB_2022	LATIN_EUROPEAN_PERSIAN	MET	RNASE3	RNASE3	MR-PRESSO Raw meta-analysis (Fixed effect)		0.802265	3.50608	0.819008		1.23252		0.539959				223302			0	1.23252	0.539959
RETINA_FRACTAL_DIMENSION_META_CLSA_GoDARTS_UKB_2022	LATIN_EUROPEAN_PERSIAN	CVDIII	CDH5	CDH5	MR Egger meta-analysis (Fixed effect)		1.59508	6.97854	0.819204		2.82772		0.243203	-0.00212254	0.00676165	0.75359	223302	0.176805	0.915392	0	2.82772	0.243203
RETINA_FRACTAL_DIMENSION_META_CLSA_GoDARTS_UKB_2022	LATIN_EUROPEAN_PERSIAN	ONC	LY9	LY9	Inverse variance weighted meta-analysis (Fixed effect)		-0.817756	3.58017	0.819326		5.01696		0.0813918				223302			0	5.01696	0.0813918
RETINA_FRACTAL_DIMENSION_META_CLSA_GoDARTS_UKB_2022	LATIN_EUROPEAN_PERSIAN	CVDII	CCL17	CCL17	MR Egger meta-analysis (Fixed effect)		-1.52646	6.70269	0.819849		1.59106		0.451343	0.000220954	0.00650505	0.972904	223302	3.74654	0.15362	0	1.59106	0.451343
RETINA_FRACTAL_DIMENSION_META_CLSA_GoDARTS_UKB_2022	LATIN_EUROPEAN_PERSIAN	ORG	PTPRJ	PTPRJ	MR Egger meta-analysis (Fixed effect)		1.41888	6.23121	0.819875		0.665914		0.716801	-0.00159675	0.00605538	0.792018	223302	0.682274	0.710961	0	0.665914	0.716801
RETINA_FRACTAL_DIMENSION_META_CLSA_GoDARTS_UKB_2022	LATIN_EUROPEAN_PERSIAN	CREG	STX16	STX16	MR Egger meta-analysis (Fixed effect)		1.44232	6.33651	0.819942		0.998948		0.60685	-0.00415086	0.00616646	0.500862	223302	1.14887	0.563022	0	0.998948	0.60685
RETINA_FRACTAL_DIMENSION_META_CLSA_GoDARTS_UKB_2022	LATIN_EUROPEAN_PERSIAN	CVDIII	TNF.R1	TNFRSF1A	MR-PRESSO Raw meta-analysis (Fixed effect)		0.725655	3.19061	0.820086		1.98658		0.370356				223302			0	1.98658	0.370356
RETINA_FRACTAL_DIMENSION_META_CLSA_GoDARTS_UKB_2022	LATIN_EUROPEAN	ONCIII	TNFAIP8	TNFAIP8	Robust adjusted profile score (RAPS) meta-analysis (Fixed effect)		-0.853704	3.76132	0.820448		0.194926		0.658848				148868			0	0.194926	0.658848
RETINA_FRACTAL_DIMENSION_META_CLSA_GoDARTS_UKB_2022	LATIN_EUROPEAN_PERSIAN	MET	NQO2	NQO2	MR Egger meta-analysis (Fixed effect)		-1.58273	6.97755	0.820555		0.912908		0.633526	0.00223185	0.00676516	0.741473	223302	1.09067	0.579647	0	0.912908	0.633526
RETINA_FRACTAL_DIMENSION_META_CLSA_GoDARTS_UKB_2022	LATIN_EUROPEAN_PERSIAN	DEVE	CDON	CDON	MR Egger meta-analysis (Fixed effect)		-1.58233	6.9825	0.820724		4.92786		0.0851	0.00416751	0.00677659	0.538564	223302	4.13482	0.126513	0	4.92786	0.0851
RETINA_FRACTAL_DIMENSION_META_CLSA_GoDARTS_UKB_2022	LATIN_EUROPEAN_PERSIAN	NEUR_EXP	TPPP3	TPPP3	MR-PRESSO Raw meta-analysis (Fixed effect)		-0.790579	3.49123	0.820854		2.92452		0.231712				223302			0	2.92452	0.231712
RETINA_FRACTAL_DIMENSION_META_CLSA_GoDARTS_UKB_2022	LATIN_EUROPEAN_PERSIAN	NEURO	CLEC1B	CLEC1B	Robust adjusted profile score (RAPS) meta-analysis (Fixed effect)		-0.763867	3.37488	0.820938		0.0705806		0.965325				223302			0	0.0705806	0.965325
RETINA_FRACTAL_DIMENSION_META_CLSA_GoDARTS_UKB_2022	LATIN_EUROPEAN_PERSIAN	DEVE	CTSF	CTSF	MR-PRESSO Raw meta-analysis (Fixed effect)		-0.727918	3.21925	0.821113		1.33502		0.512984				223302			0	1.33502	0.512984
RETINA_FRACTAL_DIMENSION_META_CLSA_GoDARTS_UKB_2022	LATIN_EUROPEAN_PERSIAN	ONC	Gal.1	LGALS1	Weighted median meta-analysis (Fixed effect)		1.31085	5.80537	0.821357		0.464461		0.792763				223302			0	0.464461	0.792763
RETINA_FRACTAL_DIMENSION_META_CLSA_GoDARTS_UKB_2022	LATIN_EUROPEAN_PERSIAN	MET	ENPP7	ENPP7	Inverse variance weighted meta-analysis (Fixed effect)		-0.798369	3.53705	0.821422		3.95517		0.138403				223302			0	3.95517	0.138403
RETINA_FRACTAL_DIMENSION_META_CLSA_GoDARTS_UKB_2022	EUROPEAN_PERSIAN	CVDII	IL.1ra	IL1RN	Robust adjusted profile score (RAPS) meta-analysis (Fixed effect)		-1.14453	5.07541	0.821587		0.35454		0.551554				148868			0	0.35454	0.551554
RETINA_FRACTAL_DIMENSION_META_CLSA_GoDARTS_UKB_2022	LATIN_EUROPEAN_PERSIAN	NEUR_EXP	RBKS	RBKS	Weighted median meta-analysis (Fixed effect)		-1.26649	5.61805	0.821644		0.000368245		0.999816				223302			0	0.000368245	0.999816
RETINA_FRACTAL_DIMENSION_META_CLSA_GoDARTS_UKB_2022	LATIN_EUROPEAN_PERSIAN	CREG	CLSTN3	CLSTN3	Inverse variance weighted meta-analysis (Fixed effect)		-0.823545	3.65521	0.82174		2.06774		0.355627				223302			0	2.06774	0.355627
RETINA_FRACTAL_DIMENSION_META_CLSA_GoDARTS_UKB_2022	LATIN_EUROPEAN_PERSIAN	CMET	C2	C2	MR Egger meta-analysis (Fixed effect)		1.58689	7.04994	0.821907		4.80347		0.0905608	0.00461022	0.0068343	0.499949	223302	1.93877	0.379316	0	4.80347	0.0905608
RETINA_FRACTAL_DIMENSION_META_CLSA_GoDARTS_UKB_2022	LATIN_EUROPEAN_PERSIAN	ONCIII	SPINK4	SPINK4	Weighted median meta-analysis (Fixed effect)		-1.24294	5.52524	0.822012		1.12819		0.568876				223302			0	1.12819	0.568876
RETINA_FRACTAL_DIMENSION_META_CLSA_GoDARTS_UKB_2022	LATIN_EUROPEAN_PERSIAN	CMET	VCAM1	VCAM1	Inverse variance weighted meta-analysis (Fixed effect)		-0.775718	3.44854	0.822025		2.81813		0.244372				223302			0	2.81813	0.244372
RETINA_FRACTAL_DIMENSION_META_CLSA_GoDARTS_UKB_2022	LATIN_EUROPEAN_PERSIAN	DEVE	ITGB1	ITGB1	MR Egger meta-analysis (Fixed effect)		-1.54175	6.8583	0.822134		0.939946		0.625019	0.000927973	0.00665716	0.889138	223302	0.537455	0.764352	0	0.939946	0.625019
RETINA_FRACTAL_DIMENSION_META_CLSA_GoDARTS_UKB_2022	LATIN_EUROPEAN	CVDIII	IL.17RA	IL17RA	Robust adjusted profile score (RAPS) meta-analysis (Fixed effect)		-0.931216	4.16527	0.823094		0.126394		0.7222				148868			0	0.126394	0.7222
RETINA_FRACTAL_DIMENSION_META_CLSA_GoDARTS_UKB_2022	LATIN_EUROPEAN_PERSIAN	CREG	DCTN2	DCTN2	Weighted median meta-analysis (Fixed effect)		1.17385	5.26728	0.823646		0.913709		0.633272				223302			0	0.913709	0.633272
RETINA_FRACTAL_DIMENSION_META_CLSA_GoDARTS_UKB_2022	LATIN_EUROPEAN_PERSIAN	NEUR_EXP	PHOSPHO1	PHOSPHO1	Weighted median meta-analysis (Fixed effect)		-1.18376	5.31472	0.823743		0.150036		0.927727				223302			0	0.150036	0.927727
RETINA_FRACTAL_DIMENSION_META_CLSA_GoDARTS_UKB_2022	LATIN_EUROPEAN_PERSIAN	ONC	DLL1	DLL1	MR Egger meta-analysis (Fixed effect)		-1.52827	6.86717	0.823888		1.92207		0.382498	0.00475494	0.00665919	0.475201	223302	2.01154	0.365764	0	1.92207	0.382498
RETINA_FRACTAL_DIMENSION_META_CLSA_GoDARTS_UKB_2022	LATIN_EUROPEAN_PERSIAN	DEVE	FUT3.FUT5	FUT3	MR Egger meta-analysis (Fixed effect)		1.45731	6.55891	0.824168		10.038		0.00661106	-0.00672904	0.00635943	0.290001	223302	6.37904	0.0411917	0	10.038	0.00661106
RETINA_FRACTAL_DIMENSION_META_CLSA_GoDARTS_UKB_2022	LATIN_EUROPEAN_PERSIAN	DEVE	FUT3.FUT5	FUT5	MR Egger meta-analysis (Fixed effect)		1.45731	6.55891	0.824168		10.038		0.00661106	-0.00672904	0.00635943	0.290001	223302	6.37904	0.0411917	0	10.038	0.00661106
RETINA_FRACTAL_DIMENSION_META_CLSA_GoDARTS_UKB_2022	LATIN_EUROPEAN_PERSIAN	ONCIII	CGB3	CGB3	MR-PRESSO Raw meta-analysis (Fixed effect)		-0.609846	2.74803	0.824375		0.339993		0.843668				223302			0	0.339993	0.843668
RETINA_FRACTAL_DIMENSION_META_CLSA_GoDARTS_UKB_2022	LATIN_EUROPEAN_PERSIAN	ONCIII	CGB3	CGB5	MR-PRESSO Raw meta-analysis (Fixed effect)		-0.609846	2.74803	0.824375		0.339993		0.843668				223302			0	0.339993	0.843668
RETINA_FRACTAL_DIMENSION_META_CLSA_GoDARTS_UKB_2022	LATIN_EUROPEAN_PERSIAN	ONCIII	CGB3	CGB8	MR-PRESSO Raw meta-analysis (Fixed effect)		-0.609846	2.74803	0.824375		0.339993		0.843668				223302			0	0.339993	0.843668
RETINA_FRACTAL_DIMENSION_META_CLSA_GoDARTS_UKB_2022	LATIN_EUROPEAN_PERSIAN	NEURO	PDGF.R.alpha	PDGFRA	MR Egger meta-analysis (Fixed effect)		1.63388	7.36701	0.824483		0.822327		0.662879	0.00280424	0.00713841	0.694439	223302	0.36374	0.83371	0	0.822327	0.662879
RETINA_FRACTAL_DIMENSION_META_CLSA_GoDARTS_UKB_2022	LATIN_EUROPEAN	NEUR_EXP	CRIP2	CRIP2	Robust adjusted profile score (RAPS) meta-analysis (Fixed effect)		0.802776	3.62313	0.824649		0.442563		0.505888				148868			0	0.442563	0.505888
RETINA_FRACTAL_DIMENSION_META_CLSA_GoDARTS_UKB_2022	LATIN_EUROPEAN_PERSIAN	NEUR_EXP	CLSTN1	CLSTN1	MR-PRESSO Raw meta-analysis (Fixed effect)		0.777717	3.51143	0.824717		0.337099		0.84489				223302			0	0.337099	0.84489
RETINA_FRACTAL_DIMENSION_META_CLSA_GoDARTS_UKB_2022	LATIN_EUROPEAN	ORG	WAS	WAS	Robust adjusted profile score (RAPS) meta-analysis (Fixed effect)		-0.81555	3.692	0.825173		0.064247		0.799905				148868			0	0.064247	0.799905
RETINA_FRACTAL_DIMENSION_META_CLSA_GoDARTS_UKB_2022	LATIN_EUROPEAN_PERSIAN	DEVE	MSMB	MSMB	MR Egger meta-analysis (Fixed effect)		1.33261	6.03396	0.825207		1.41525		0.492813	0.00303676	0.00582235	0.60197	223302	0.0105572	0.994735	0	1.41525	0.492813
RETINA_FRACTAL_DIMENSION_META_CLSA_GoDARTS_UKB_2022	LATIN_EUROPEAN_PERSIAN	CVDII	PTX3	PTX3	MR-PRESSO Raw meta-analysis (Fixed effect)		0.799932	3.62472	0.825336		2.08723		0.35218				223302			0	2.08723	0.35218
RETINA_FRACTAL_DIMENSION_META_CLSA_GoDARTS_UKB_2022	LATIN_PERSIAN	NEURO	TN.R	TNR	Robust adjusted profile score (RAPS) meta-analysis (Fixed effect)		-1.0337	4.68559	0.825393		0.000470985		0.982686				148868			0	0.000470985	0.982686
RETINA_FRACTAL_DIMENSION_META_CLSA_GoDARTS_UKB_2022	LATIN_EUROPEAN_PERSIAN	CVDIII	TNFRSF10C	TNFRSF10C	Inverse variance weighted meta-analysis (Fixed effect)		0.80544	3.65374	0.825526		1.21176		0.545595				223302			0	1.21176	0.545595
RETINA_FRACTAL_DIMENSION_META_CLSA_GoDARTS_UKB_2022	LATIN_EUROPEAN_PERSIAN	NEUR_EXP	DSG3	DSG3	Robust adjusted profile score (RAPS) meta-analysis (Fixed effect)		0.801805	3.64179	0.82574		0.650097		0.722492				223302			0	0.650097	0.722492
RETINA_FRACTAL_DIMENSION_META_CLSA_GoDARTS_UKB_2022	LATIN_EUROPEAN_PERSIAN	CVDIII	TFPI	TFPI	MR-PRESSO Raw meta-analysis (Fixed effect)		0.81487	3.70156	0.82576		3.6483		0.161354				223302			0	3.6483	0.161354
RETINA_FRACTAL_DIMENSION_META_CLSA_GoDARTS_UKB_2022	LATIN_EUROPEAN_PERSIAN	ORG	STX8	STX8	Weighted median meta-analysis (Fixed effect)		1.13079	5.17066	0.826889		0.563681		0.754394				223302			0	0.563681	0.754394
RETINA_FRACTAL_DIMENSION_META_CLSA_GoDARTS_UKB_2022	LATIN_EUROPEAN_PERSIAN	NEURO	SKR3	ACVRL1	Inverse variance weighted meta-analysis (Fixed effect)		0.787397	3.61079	0.827376		1.99526		0.368753				223302			0	1.99526	0.368753
RETINA_FRACTAL_DIMENSION_META_CLSA_GoDARTS_UKB_2022	LATIN_EUROPEAN_PERSIAN	ONC	SYND1	SDC1	Inverse variance weighted meta-analysis (Fixed effect)		0.783399	3.59738	0.827609		6.19216		0.0452261				223302			0	6.19216	0.0452261
RETINA_FRACTAL_DIMENSION_META_CLSA_GoDARTS_UKB_2022	LATIN_EUROPEAN_PERSIAN	INF	LIF.R	LIFR	Weighted median meta-analysis (Fixed effect)		-1.2894	5.92447	0.827709		2.82963		0.24297				223302			0	2.82963	0.24297
RETINA_FRACTAL_DIMENSION_META_CLSA_GoDARTS_UKB_2022	LATIN_EUROPEAN_PERSIAN	IMRE	EIF5A	EIF5A	Weighted median meta-analysis (Fixed effect)		1.18638	5.4724	0.828369		4.01374		0.134409				223302			0	4.01374	0.134409
RETINA_FRACTAL_DIMENSION_META_CLSA_GoDARTS_UKB_2022	LATIN_EUROPEAN_PERSIAN	CMET	CA4	CA4	Inverse variance weighted meta-analysis (Fixed effect)		0.855608	3.95691	0.828807		6.31519		0.0425279				223302			0	6.31519	0.0425279
RETINA_FRACTAL_DIMENSION_META_CLSA_GoDARTS_UKB_2022	LATIN_EUROPEAN_PERSIAN	CMET	CA4	CA4	MR-PRESSO Raw meta-analysis (Fixed effect)		0.855608	3.95691	0.828807		6.31519		0.0425279				223302			0	6.31519	0.0425279
RETINA_FRACTAL_DIMENSION_META_CLSA_GoDARTS_UKB_2022	LATIN_EUROPEAN_PERSIAN	NEUR_EXP	IFI30	IFI30	MR-PRESSO Raw meta-analysis (Fixed effect)		-0.633465	2.93252	0.828977		4.72658		0.09411				223302			0	4.72658	0.09411
RETINA_FRACTAL_DIMENSION_META_CLSA_GoDARTS_UKB_2022	LATIN_EUROPEAN_PERSIAN	NEUR_EXP	SRP14	SRP14	Weighted median meta-analysis (Fixed effect)		-1.19146	5.53889	0.829682		0.569039		0.752376				223302			0	0.569039	0.752376
RETINA_FRACTAL_DIMENSION_META_CLSA_GoDARTS_UKB_2022	LATIN_EUROPEAN_PERSIAN	IMRE	LY75	LY75	MR-PRESSO Raw meta-analysis (Fixed effect)		0.800046	3.7235	0.829873		1.77701		0.411269				223302			0	1.77701	0.411269
RETINA_FRACTAL_DIMENSION_META_CLSA_GoDARTS_UKB_2022	LATIN_EUROPEAN_PERSIAN	CVDIII	TNF.R2	TNFRSF1B	MR Egger meta-analysis (Fixed effect)		1.4441	6.72262	0.829914		1.19924		0.549021	-0.00229506	0.00652342	0.724974	223302	0.97097	0.615399	0	1.19924	0.549021
RETINA_FRACTAL_DIMENSION_META_CLSA_GoDARTS_UKB_2022	LATIN_EUROPEAN_PERSIAN	NEURO	CPM	CPM	MR-PRESSO Raw meta-analysis (Fixed effect)		-0.662504	3.0849	0.829957		2.34606		0.309428				223302			0	2.34606	0.309428
RETINA_FRACTAL_DIMENSION_META_CLSA_GoDARTS_UKB_2022	LATIN_PERSIAN	DEVE	PAMR1	PAMR1	Robust adjusted profile score (RAPS) meta-analysis (Fixed effect)		-0.999771	4.66967	0.83047		0.0500105		0.823045				148868			0	0.0500105	0.823045
RETINA_FRACTAL_DIMENSION_META_CLSA_GoDARTS_UKB_2022	LATIN_EUROPEAN_PERSIAN	ONCIII	ACTN4	ACTN4	MR-PRESSO Raw meta-analysis (Fixed effect)		0.724412	3.38529	0.830556		0.694118		0.706764				223302			0	0.694118	0.706764
RETINA_FRACTAL_DIMENSION_META_CLSA_GoDARTS_UKB_2022	LATIN_EUROPEAN_PERSIAN	CVDIII	EGFR	EGFR	MR Egger meta-analysis (Fixed effect)		1.54934	7.24295	0.830617		0.354704		0.837485	-0.00201916	0.00704195	0.774317	223302	1.16485	0.558544	0	0.354704	0.837485
RETINA_FRACTAL_DIMENSION_META_CLSA_GoDARTS_UKB_2022	LATIN_EUROPEAN_PERSIAN	MET	MCFD2	MCFD2	MR Egger meta-analysis (Fixed effect)		-1.39341	6.51887	0.830742		0.813478		0.665818	0.00136299	0.00632666	0.829428	223302	0.748179	0.687915	0	0.813478	0.665818
RETINA_FRACTAL_DIMENSION_META_CLSA_GoDARTS_UKB_2022	LATIN_EUROPEAN_PERSIAN	CVDIII	SCGB3A2	SCGB3A2	Weighted median meta-analysis (Fixed effect)		-1.27344	5.96332	0.830901		1.07659		0.583742				223302			0	1.07659	0.583742
RETINA_FRACTAL_DIMENSION_META_CLSA_GoDARTS_UKB_2022	LATIN_EUROPEAN_PERSIAN	CMET	ANG	ANG	Weighted median meta-analysis (Fixed effect)		-1.27399	5.96611	0.830907		0.264549		0.876101				223302			0	0.264549	0.876101
RETINA_FRACTAL_DIMENSION_META_CLSA_GoDARTS_UKB_2022	LATIN_EUROPEAN_PERSIAN	ORG	ERBB2IP	ERBIN	Weighted median meta-analysis (Fixed effect)		1.08953	5.10822	0.831101		0.189254		0.909712				223302			0	0.189254	0.909712
RETINA_FRACTAL_DIMENSION_META_CLSA_GoDARTS_UKB_2022	LATIN_EUROPEAN_PERSIAN	ONCIII	FLT3	FLT3	MR Egger meta-analysis (Fixed effect)		-1.4824	6.95135	0.83113		2.8035		0.246166	0.00237142	0.00675939	0.725713	223302	1.86089	0.394378	0	2.8035	0.246166
RETINA_FRACTAL_DIMENSION_META_CLSA_GoDARTS_UKB_2022	LATIN_EUROPEAN_PERSIAN	ORG	MAEA	MAEA	Inverse variance weighted meta-analysis (Fixed effect)		-0.734011	3.44391	0.831223		0.189718		0.909501				223302			0	0.189718	0.909501
RETINA_FRACTAL_DIMENSION_META_CLSA_GoDARTS_UKB_2022	LATIN_EUROPEAN_PERSIAN	MET	SERPINB8	SERPINB8	Inverse variance weighted meta-analysis (Fixed effect)		-0.782654	3.67368	0.831293		0.913125		0.633457				223302			0	0.913125	0.633457
RETINA_FRACTAL_DIMENSION_META_CLSA_GoDARTS_UKB_2022	LATIN_EUROPEAN_PERSIAN	MET	CLUL1	CLUL1	Inverse variance weighted meta-analysis (Fixed effect)		-0.785851	3.69208	0.831446		4.71256		0.0947722				223302			0	4.71256	0.0947722
RETINA_FRACTAL_DIMENSION_META_CLSA_GoDARTS_UKB_2022	LATIN_EUROPEAN_PERSIAN	MET	ARG1	ARG1	Robust adjusted profile score (RAPS) meta-analysis (Fixed effect)		-0.80156	3.76911	0.831588		0.494774		0.780838				223302			0	0.494774	0.780838
RETINA_FRACTAL_DIMENSION_META_CLSA_GoDARTS_UKB_2022	LATIN_EUROPEAN	DEVE	P4HB	P4HB	Robust adjusted profile score (RAPS) meta-analysis (Fixed effect)		0.804291	3.78256	0.831614		2.90034		0.0885611				148868			0	2.90034	0.0885611
RETINA_FRACTAL_DIMENSION_META_CLSA_GoDARTS_UKB_2022	LATIN_PERSIAN	NEUR_EXP	SRP14	SRP14	Robust adjusted profile score (RAPS) meta-analysis (Fixed effect)		0.948261	4.46042	0.831643		0.0347925		0.852031				148868			0	0.0347925	0.852031
RETINA_FRACTAL_DIMENSION_META_CLSA_GoDARTS_UKB_2022	LATIN_EUROPEAN_PERSIAN	CREG	VAMP5	VAMP5	MR Egger meta-analysis (Fixed effect)		1.3762	6.47855	0.831776		1.39972		0.496654	0.00111149	0.00629149	0.859771	223302	3.78771	0.150491	0	1.39972	0.496654
RETINA_FRACTAL_DIMENSION_META_CLSA_GoDARTS_UKB_2022	LATIN_EUROPEAN_PERSIAN	ONC	SPARC	SPARC	MR-PRESSO Raw meta-analysis (Fixed effect)		0.733882	3.46459	0.832244		2.95704		0.227975				223302			0	2.95704	0.227975
RETINA_FRACTAL_DIMENSION_META_CLSA_GoDARTS_UKB_2022	LATIN_EUROPEAN_PERSIAN	NEUR_EXP	ADAM15	ADAM15	MR Egger meta-analysis (Fixed effect)		-1.44834	6.84547	0.832438		0.54165		0.76275	0.00544313	0.00662858	0.411554	223302	0.685897	0.709675	0	0.54165	0.76275
RETINA_FRACTAL_DIMENSION_META_CLSA_GoDARTS_UKB_2022	LATIN_EUROPEAN_PERSIAN	CREG	VEGFD	VEGFD	MR Egger meta-analysis (Fixed effect)		-1.45207	6.86563	0.832498		2.29359		0.317653	0.00775149	0.00666109	0.244547	223302	3.28821	0.193185	0	2.29359	0.317653
RETINA_FRACTAL_DIMENSION_META_CLSA_GoDARTS_UKB_2022	LATIN_EUROPEAN_PERSIAN	INF	CDCP1	CDCP1	Inverse variance weighted meta-analysis (Fixed effect)		-0.669114	3.17499	0.833086		19.8285		4.94655e-05				223302			0	19.8285	4.94655e-05
RETINA_FRACTAL_DIMENSION_META_CLSA_GoDARTS_UKB_2022	LATIN_EUROPEAN	CVDIII	COL1A1	COL1A1	Robust adjusted profile score (RAPS) meta-analysis (Fixed effect)		0.881123	4.1829	0.833161		1.09803		0.294699				148868			0	1.09803	0.294699
RETINA_FRACTAL_DIMENSION_META_CLSA_GoDARTS_UKB_2022	LATIN_EUROPEAN_PERSIAN	MET	RNASE3	RNASE3	Weighted median meta-analysis (Fixed effect)		1.13622	5.41548	0.833816		0.332032		0.847033				223302			0	0.332032	0.847033
RETINA_FRACTAL_DIMENSION_META_CLSA_GoDARTS_UKB_2022	LATIN_EUROPEAN_PERSIAN	IMRE	BTN3A2	BTN3A2	Weighted median meta-analysis (Fixed effect)		-1.15932	5.52635	0.833839		2.11591		0.347166				223302			0	2.11591	0.347166
RETINA_FRACTAL_DIMENSION_META_CLSA_GoDARTS_UKB_2022	LATIN_EUROPEAN_PERSIAN	CVDII	GDF.2	GDF2	MR Egger meta-analysis (Fixed effect)		1.41446	6.74315	0.833853		1.76815		0.413096	0.00654145	0.00654486	0.317562	223302	5.09573	0.0782486	0	1.76815	0.413096
RETINA_FRACTAL_DIMENSION_META_CLSA_GoDARTS_UKB_2022	LATIN_EUROPEAN_PERSIAN	NEURO	ADAM.23	ADAM23	Weighted median meta-analysis (Fixed effect)		-1.11551	5.32745	0.834145		4.32931		0.11479				223302			0	4.32931	0.11479
RETINA_FRACTAL_DIMENSION_META_CLSA_GoDARTS_UKB_2022	LATIN_PERSIAN	IMRE	CLEC4C	CLEC4C	Robust adjusted profile score (RAPS) meta-analysis (Fixed effect)		-0.978276	4.67272	0.834168		1.86533		0.172011				148868			0	1.86533	0.172011
RETINA_FRACTAL_DIMENSION_META_CLSA_GoDARTS_UKB_2022	LATIN_EUROPEAN_PERSIAN	CVDIII	AXL	AXL	MR Egger meta-analysis (Fixed effect)		1.4579	6.96677	0.834242		1.16814		0.557626	-0.00420832	0.00676817	0.534086	223302	0.824921	0.662019	0	1.16814	0.557626
RETINA_FRACTAL_DIMENSION_META_CLSA_GoDARTS_UKB_2022	LATIN_EUROPEAN	DEVE	CST6	CST6	Robust adjusted profile score (RAPS) meta-analysis (Fixed effect)		0.820306	3.92029	0.834256		0.0145081		0.904127				148868			0	0.0145081	0.904127
RETINA_FRACTAL_DIMENSION_META_CLSA_GoDARTS_UKB_2022	LATIN_EUROPEAN_PERSIAN	NEURO	CD200	CD200	MR-PRESSO Raw meta-analysis (Fixed effect)		0.669209	3.20108	0.834404		4.10231		0.128586				223302			0	4.10231	0.128586
RETINA_FRACTAL_DIMENSION_META_CLSA_GoDARTS_UKB_2022	LATIN_EUROPEAN_PERSIAN	INF	ADA	ADA	Inverse variance weighted meta-analysis (Fixed effect)		0.767257	3.67261	0.834516		0.755449		0.685419				223302			0	0.755449	0.685419
RETINA_FRACTAL_DIMENSION_META_CLSA_GoDARTS_UKB_2022	LATIN_EUROPEAN_PERSIAN	INF	ADA	ADA	MR-PRESSO Raw meta-analysis (Fixed effect)		0.767257	3.67261	0.834516		0.755449		0.685419				223302			0	0.755449	0.685419
RETINA_FRACTAL_DIMENSION_META_CLSA_GoDARTS_UKB_2022	LATIN_EUROPEAN_PERSIAN	CMET	CCL14	CCL14	MR Egger meta-analysis (Fixed effect)		-1.3736	6.57828	0.834598		4.20255		0.1223	0.00900611	0.00637419	0.157684	223302	4.06102	0.131269	0	4.20255	0.1223
RETINA_FRACTAL_DIMENSION_META_CLSA_GoDARTS_UKB_2022	LATIN_EUROPEAN_PERSIAN	MET	SERPINB8	SERPINB8	MR-PRESSO Raw meta-analysis (Fixed effect)		-0.735479	3.52275	0.83462		0.915174		0.632809				223302			0	0.915174	0.632809
RETINA_FRACTAL_DIMENSION_META_CLSA_GoDARTS_UKB_2022	LATIN_EUROPEAN_PERSIAN	IMRE	IFNLR1	IFNLR1	Weighted median meta-analysis (Fixed effect)		-1.13313	5.42825	0.834645		0.933058		0.627175				223302			0	0.933058	0.627175
RETINA_FRACTAL_DIMENSION_META_CLSA_GoDARTS_UKB_2022	LATIN_EUROPEAN_PERSIAN	MET	GLRX	GLRX	MR Egger meta-analysis (Fixed effect)		1.41537	6.78324	0.834716		0.523018		0.769889	-0.00226652	0.00657747	0.730404	223302	2.04982	0.358829	0	0.523018	0.769889
RETINA_FRACTAL_DIMENSION_META_CLSA_GoDARTS_UKB_2022	LATIN_EUROPEAN_PERSIAN	CVDII	PGF	PGF	MR-PRESSO Raw meta-analysis (Fixed effect)		-0.694417	3.32867	0.834747		2.69274		0.260183				223302			0	2.69274	0.260183
RETINA_FRACTAL_DIMENSION_META_CLSA_GoDARTS_UKB_2022	LATIN_EUROPEAN_PERSIAN	CMET	CA3	CA3	Inverse variance weighted meta-analysis (Fixed effect)		-0.714075	3.43099	0.835131		0.784286		0.675607				223302			0	0.784286	0.675607
RETINA_FRACTAL_DIMENSION_META_CLSA_GoDARTS_UKB_2022	LATIN_EUROPEAN	CVDIII	TNFRSF14	TNFRSF14	Robust adjusted profile score (RAPS) meta-analysis (Fixed effect)		0.828069	3.98388	0.835342		0.0348476		0.851915				148868			0	0.0348476	0.851915
RETINA_FRACTAL_DIMENSION_META_CLSA_GoDARTS_UKB_2022	LATIN_EUROPEAN_PERSIAN	CMET	CHL1	CHL1	MR Egger meta-analysis (Fixed effect)		1.49846	7.21188	0.835403		0.377583		0.827959	0.00100856	0.00698683	0.885223	223302	0.101495	0.950519	0	0.377583	0.827959
RETINA_FRACTAL_DIMENSION_META_CLSA_GoDARTS_UKB_2022	LATIN_EUROPEAN_PERSIAN	DEVE	PAMR1	PAMR1	MR-PRESSO Raw meta-analysis (Fixed effect)		-0.651108	3.13626	0.835536		0.0174492		0.991313				223302			0	0.0174492	0.991313
RETINA_FRACTAL_DIMENSION_META_CLSA_GoDARTS_UKB_2022	EUROPEAN_PERSIAN	ORG	BAMBI	BAMBI	Robust adjusted profile score (RAPS) meta-analysis (Fixed effect)		1.03024	4.97765	0.836032		0.00662986		0.935105				148868			0	0.00662986	0.935105
RETINA_FRACTAL_DIMENSION_META_CLSA_GoDARTS_UKB_2022	LATIN_EUROPEAN_PERSIAN	IMRE	PIK3AP1	PIK3AP1	Weighted median meta-analysis (Fixed effect)		1.10043	5.33315	0.836527		1.09953		0.577087				223302			0	1.09953	0.577087
RETINA_FRACTAL_DIMENSION_META_CLSA_GoDARTS_UKB_2022	LATIN_EUROPEAN_PERSIAN	ONC	SPARC	SPARC	Inverse variance weighted meta-analysis (Fixed effect)		0.717984	3.48727	0.836879		2.93205		0.230842				223302			0	2.93205	0.230842
RETINA_FRACTAL_DIMENSION_META_CLSA_GoDARTS_UKB_2022	LATIN_EUROPEAN	ORG	CLSPN	CLSPN	Robust adjusted profile score (RAPS) meta-analysis (Fixed effect)		0.803774	3.90481	0.836914		0.0444606		0.832999				148868			0	0.0444606	0.832999
RETINA_FRACTAL_DIMENSION_META_CLSA_GoDARTS_UKB_2022	LATIN_EUROPEAN_PERSIAN	CVDII	HB.EGF	HBEGF	MR-PRESSO Raw meta-analysis (Fixed effect)		-0.695639	3.37999	0.836939		1.00521		0.604954				223302			0	1.00521	0.604954
RETINA_FRACTAL_DIMENSION_META_CLSA_GoDARTS_UKB_2022	EUROPEAN_PERSIAN	NEUR_EXP	PHOSPHO1	PHOSPHO1	Robust adjusted profile score (RAPS) meta-analysis (Fixed effect)		1.01608	4.94026	0.837046		0.123717		0.725038				148868			0	0.123717	0.725038
RETINA_FRACTAL_DIMENSION_META_CLSA_GoDARTS_UKB_2022	LATIN_EUROPEAN_PERSIAN	NEUR_EXP	IFI30	IFI30	Inverse variance weighted meta-analysis (Fixed effect)		-0.673197	3.28584	0.837667		3.73891		0.154208				223302			0	3.73891	0.154208
RETINA_FRACTAL_DIMENSION_META_CLSA_GoDARTS_UKB_2022	LATIN_EUROPEAN_PERSIAN	ONC	ITGB5	ITGB5	Weighted median meta-analysis (Fixed effect)		1.17831	5.75616	0.837802		0.925977		0.6294				223302			0	0.925977	0.6294
RETINA_FRACTAL_DIMENSION_META_CLSA_GoDARTS_UKB_2022	LATIN_EUROPEAN_PERSIAN	IMRE	TPSAB1	TPSAB1	Inverse variance weighted meta-analysis (Fixed effect)		-0.712568	3.48707	0.838083		2.32073		0.313371				223302			0	2.32073	0.313371
RETINA_FRACTAL_DIMENSION_META_CLSA_GoDARTS_UKB_2022	LATIN_EUROPEAN_PERSIAN	NEUR_EXP	GSTP1	GSTP1	Robust adjusted profile score (RAPS) meta-analysis (Fixed effect)		0.726216	3.57372	0.838971		4.02473		0.133672				223302			0	4.02473	0.133672
RETINA_FRACTAL_DIMENSION_META_CLSA_GoDARTS_UKB_2022	LATIN_EUROPEAN_PERSIAN	CREG	BGN	BGN	Weighted median meta-analysis (Fixed effect)		1.13384	5.5875	0.839194		5.28408		0.0712159				223302			0	5.28408	0.0712159
RETINA_FRACTAL_DIMENSION_META_CLSA_GoDARTS_UKB_2022	LATIN_EUROPEAN_PERSIAN	NEURO	SCARB2	SCARB2	Inverse variance weighted meta-analysis (Fixed effect)		0.651239	3.2102	0.83924		4.64306		0.0981233				223302			0	4.64306	0.0981233
RETINA_FRACTAL_DIMENSION_META_CLSA_GoDARTS_UKB_2022	LATIN_EUROPEAN_PERSIAN	ONCIII	PSMD9	PSMD9	Weighted median meta-analysis (Fixed effect)		-1.14224	5.65218	0.839848		1.91352		0.384136				223302			0	1.91352	0.384136
RETINA_FRACTAL_DIMENSION_META_CLSA_GoDARTS_UKB_2022	LATIN_EUROPEAN_PERSIAN	ONCIII	ACTN4	ACTN4	Weighted median meta-analysis (Fixed effect)		1.13908	5.64018	0.83995		0.169487		0.918748				223302			0	0.169487	0.918748
RETINA_FRACTAL_DIMENSION_META_CLSA_GoDARTS_UKB_2022	LATIN_EUROPEAN_PERSIAN	NEURO	TN.R	TNR	Weighted median meta-analysis (Fixed effect)		-1.1539	5.72362	0.840227		1.44042		0.486651				223302			0	1.44042	0.486651
RETINA_FRACTAL_DIMENSION_META_CLSA_GoDARTS_UKB_2022	LATIN_EUROPEAN_PERSIAN	DEVE	HAVCR2	HAVCR2	Inverse variance weighted meta-analysis (Fixed effect)		0.687438	3.41302	0.840373		3.28927		0.193083				223302			0	3.28927	0.193083
RETINA_FRACTAL_DIMENSION_META_CLSA_GoDARTS_UKB_2022	LATIN_EUROPEAN_PERSIAN	INF	CXCL5	CXCL5	Weighted median meta-analysis (Fixed effect)		1.138	5.65027	0.840381		2.27461		0.320682				223302			0	2.27461	0.320682
RETINA_FRACTAL_DIMENSION_META_CLSA_GoDARTS_UKB_2022	LATIN_EUROPEAN_PERSIAN	INF	CASP.8	CASP8	Weighted median meta-analysis (Fixed effect)		-1.12317	5.58077	0.840498		0.425156		0.808497				223302			0	0.425156	0.808497
RETINA_FRACTAL_DIMENSION_META_CLSA_GoDARTS_UKB_2022	LATIN_EUROPEAN_PERSIAN	ONC	FURIN	FURIN	Weighted median meta-analysis (Fixed effect)		-1.13487	5.66597	0.841249		0.210701		0.900009				223302			0	0.210701	0.900009
RETINA_FRACTAL_DIMENSION_META_CLSA_GoDARTS_UKB_2022	LATIN_EUROPEAN_PERSIAN	IMRE	LY75	LY75	Inverse variance weighted meta-analysis (Fixed effect)		0.755046	3.77151	0.841326		1.77139		0.412428				223302			0	1.77139	0.412428
RETINA_FRACTAL_DIMENSION_META_CLSA_GoDARTS_UKB_2022	LATIN_EUROPEAN_PERSIAN	NEURO	LAYN	LAYN	Weighted median meta-analysis (Fixed effect)		1.02878	5.14533	0.841524		3.25421		0.196498				223302			0	3.25421	0.196498
RETINA_FRACTAL_DIMENSION_META_CLSA_GoDARTS_UKB_2022	LATIN_EUROPEAN_PERSIAN	CREG	FAM19A5	TAFA5	MR-PRESSO Raw meta-analysis (Fixed effect)		-0.591288	2.95779	0.841552		2.90217		0.234316				223302			0	2.90217	0.234316
RETINA_FRACTAL_DIMENSION_META_CLSA_GoDARTS_UKB_2022	LATIN_EUROPEAN_PERSIAN	CMET	LTBP2	LTBP2	MR Egger meta-analysis (Fixed effect)		1.28299	6.41895	0.841579		1.02995		0.597517	-0.00128484	0.00623142	0.836645	223302	0.426329	0.808023	0	1.02995	0.597517
RETINA_FRACTAL_DIMENSION_META_CLSA_GoDARTS_UKB_2022	LATIN_EUROPEAN_PERSIAN	CVDIII	TFPI	TFPI	Inverse variance weighted meta-analysis (Fixed effect)		0.743581	3.72757	0.841886		3.622		0.163491				223302			0	3.622	0.163491
RETINA_FRACTAL_DIMENSION_META_CLSA_GoDARTS_UKB_2022	LATIN_EUROPEAN_PERSIAN	ONC	CD207	CD207	MR-PRESSO Raw meta-analysis (Fixed effect)		-0.6156	3.08864	0.842019		0.628608		0.730297				223302			0	0.628608	0.730297
RETINA_FRACTAL_DIMENSION_META_CLSA_GoDARTS_UKB_2022	LATIN_EUROPEAN_PERSIAN	CMET	PRCP	PRCP	MR-PRESSO Raw meta-analysis (Fixed effect)		-0.633556	3.1949	0.842809		1.54088		0.462809				223302			0	1.54088	0.462809
RETINA_FRACTAL_DIMENSION_META_CLSA_GoDARTS_UKB_2022	LATIN_EUROPEAN_PERSIAN	CREG	FAM19A5	TAFA5	Inverse variance weighted meta-analysis (Fixed effect)		-0.673483	3.39896	0.842933		2.42438		0.297545				223302			0	2.42438	0.297545
RETINA_FRACTAL_DIMENSION_META_CLSA_GoDARTS_UKB_2022	LATIN_EUROPEAN_PERSIAN	DEVE	PAMR1	PAMR1	Inverse variance weighted meta-analysis (Fixed effect)		-0.695538	3.51046	0.842941		0.0163462		0.99186				223302			0	0.0163462	0.99186
RETINA_FRACTAL_DIMENSION_META_CLSA_GoDARTS_UKB_2022	LATIN_EUROPEAN_PERSIAN	CREG	CDNF	CDNF	MR-PRESSO Raw meta-analysis (Fixed effect)		0.677868	3.42263	0.843002		1.4941		0.473761				223302			0	1.4941	0.473761
RETINA_FRACTAL_DIMENSION_META_CLSA_GoDARTS_UKB_2022	LATIN_PERSIAN	CMET	CD46	CD46	Robust adjusted profile score (RAPS) meta-analysis (Fixed effect)		0.895157	4.52941	0.843333		0.166647		0.683109				148868			0	0.166647	0.683109
RETINA_FRACTAL_DIMENSION_META_CLSA_GoDARTS_UKB_2022	LATIN_EUROPEAN_PERSIAN	MET	METRNL	METRNL	Weighted median meta-analysis (Fixed effect)		-1.07804	5.46046	0.843494		1.65496		0.43715				223302			0	1.65496	0.43715
RETINA_FRACTAL_DIMENSION_META_CLSA_GoDARTS_UKB_2022	LATIN_EUROPEAN_PERSIAN	IMRE	PTH1R	PTH1R	MR Egger meta-analysis (Fixed effect)		-1.33604	6.77381	0.843642		1.97786		0.371974	-0.00351073	0.00656833	0.593	223302	2.49506	0.287214	0	1.97786	0.371974
RETINA_FRACTAL_DIMENSION_META_CLSA_GoDARTS_UKB_2022	LATIN_EUROPEAN	ORG	PSMA1	PSMA1	Robust adjusted profile score (RAPS) meta-analysis (Fixed effect)		-0.779459	3.9616	0.84402		0.0228506		0.879846				148868			0	0.0228506	0.879846
RETINA_FRACTAL_DIMENSION_META_CLSA_GoDARTS_UKB_2022	LATIN_EUROPEAN_PERSIAN	ONCIII	UBAC1	UBAC1	Weighted median meta-analysis (Fixed effect)		1.08616	5.52359	0.844109		0.148679		0.928356				223302			0	0.148679	0.928356
RETINA_FRACTAL_DIMENSION_META_CLSA_GoDARTS_UKB_2022	LATIN_EUROPEAN_PERSIAN	ONC	FASLG	FASLG	Weighted median meta-analysis (Fixed effect)		-1.09151	5.55909	0.844339		0.0259485		0.98711				223302			0	0.0259485	0.98711
RETINA_FRACTAL_DIMENSION_META_CLSA_GoDARTS_UKB_2022	LATIN_EUROPEAN_PERSIAN	MET	GLRX	GLRX	MR-PRESSO Raw meta-analysis (Fixed effect)		-0.629152	3.20758	0.844496		1.82914		0.400689				223302			0	1.82914	0.400689
RETINA_FRACTAL_DIMENSION_META_CLSA_GoDARTS_UKB_2022	LATIN_EUROPEAN_PERSIAN	ONC	SPARC	SPARC	Weighted median meta-analysis (Fixed effect)		1.09949	5.60943	0.844604		2.35953		0.307351				223302			0	2.35953	0.307351
RETINA_FRACTAL_DIMENSION_META_CLSA_GoDARTS_UKB_2022	LATIN_EUROPEAN_PERSIAN	CREG	AMIGO2	AMIGO2	Weighted median meta-analysis (Fixed effect)		-1.08743	5.56018	0.844944		0.396559		0.82014				223302			0	0.396559	0.82014
RETINA_FRACTAL_DIMENSION_META_CLSA_GoDARTS_UKB_2022	LATIN_EUROPEAN_PERSIAN	CREG	BGN	BGN	Inverse variance weighted meta-analysis (Fixed effect)		-0.672304	3.45108	0.845542		10.3839		0.00556121				223302			0	10.3839	0.00556121
RETINA_FRACTAL_DIMENSION_META_CLSA_GoDARTS_UKB_2022	LATIN_PERSIAN	MET	ACP6	ACP6	Robust adjusted profile score (RAPS) meta-analysis (Fixed effect)		0.921173	4.72862	0.845543		0.105207		0.745669				148868			0	0.105207	0.745669
RETINA_FRACTAL_DIMENSION_META_CLSA_GoDARTS_UKB_2022	LATIN_EUROPEAN_PERSIAN	DEVE	CD109	CD109	Inverse variance weighted meta-analysis (Fixed effect)		0.723726	3.72721	0.84604		0.673117		0.714224				223302			0	0.673117	0.714224
RETINA_FRACTAL_DIMENSION_META_CLSA_GoDARTS_UKB_2022	LATIN_EUROPEAN_PERSIAN	CMET	PRSS2	PRSS2	Robust adjusted profile score (RAPS) meta-analysis (Fixed effect)		-0.704284	3.63604	0.846414		0.272285		0.872718				223302			0	0.272285	0.872718
RETINA_FRACTAL_DIMENSION_META_CLSA_GoDARTS_UKB_2022	LATIN_EUROPEAN_PERSIAN	IMRE	SRPK2	SRPK2	Weighted median meta-analysis (Fixed effect)		-1.01798	5.2632	0.846634		0.0701073		0.965554				223302			0	0.0701073	0.965554
RETINA_FRACTAL_DIMENSION_META_CLSA_GoDARTS_UKB_2022	LATIN_PERSIAN	CMET	GP1BA	GP1BA	Robust adjusted profile score (RAPS) meta-analysis (Fixed effect)		-0.86889	4.50136	0.846937		0.0436517		0.834503				148868			0	0.0436517	0.834503
RETINA_FRACTAL_DIMENSION_META_CLSA_GoDARTS_UKB_2022	LATIN_EUROPEAN_PERSIAN	NEURO	BCAN	BCAN	MR-PRESSO Raw meta-analysis (Fixed effect)		-0.592702	3.07686	0.847247		5.75162		0.0563705				223302			0	5.75162	0.0563705
RETINA_FRACTAL_DIMENSION_META_CLSA_GoDARTS_UKB_2022	LATIN_EUROPEAN_PERSIAN	ONC	LY9	LY9	Weighted median meta-analysis (Fixed effect)		1.10077	5.71824	0.847349		2.27717		0.320272				223302			0	2.27717	0.320272
RETINA_FRACTAL_DIMENSION_META_CLSA_GoDARTS_UKB_2022	LATIN_EUROPEAN_PERSIAN	NEURO	GDF.8	MSTN	MR-PRESSO Raw meta-analysis (Fixed effect)		0.593145	3.08564	0.847564		3.38446		0.184108				223302			0	3.38446	0.184108
RETINA_FRACTAL_DIMENSION_META_CLSA_GoDARTS_UKB_2022	LATIN_EUROPEAN_PERSIAN	DEVE	LGMN	LGMN	Weighted median meta-analysis (Fixed effect)		1.03252	5.38597	0.847973		0.184544		0.911857				223302			0	0.184544	0.911857
RETINA_FRACTAL_DIMENSION_META_CLSA_GoDARTS_UKB_2022	LATIN_EUROPEAN_PERSIAN	CMET	CRTAC1	CRTAC1	MR Egger meta-analysis (Fixed effect)		-1.24047	6.47296	0.848025		2.90079		0.234477	-0.00018982	0.00627574	0.97587	223302	0.428298	0.807228	0	2.90079	0.234477
RETINA_FRACTAL_DIMENSION_META_CLSA_GoDARTS_UKB_2022	LATIN_EUROPEAN_PERSIAN	CMET	SERPINA5	SERPINA5	MR Egger meta-analysis (Fixed effect)		-1.29126	6.75291	0.848357		0.044343		0.978072	0.00891854	0.00655088	0.173379	223302	0.341102	0.8432	0	0.044343	0.978072
RETINA_FRACTAL_DIMENSION_META_CLSA_GoDARTS_UKB_2022	LATIN_EUROPEAN_PERSIAN	CVDII	LEP	LEP	Weighted median meta-analysis (Fixed effect)		-1.08683	5.69497	0.848651		0.856178		0.651753				223302			0	0.856178	0.651753
RETINA_FRACTAL_DIMENSION_META_CLSA_GoDARTS_UKB_2022	LATIN_EUROPEAN_PERSIAN	ORG	YES1	YES1	Weighted median meta-analysis (Fixed effect)		-0.976085	5.13016	0.849102		1.4091		0.494332				223302			0	1.4091	0.494332
RETINA_FRACTAL_DIMENSION_META_CLSA_GoDARTS_UKB_2022	LATIN_EUROPEAN_PERSIAN	ORG	NCF2	NCF2	MR Egger meta-analysis (Fixed effect)		-1.24372	6.54013	0.849178		1.84029		0.398462	0.0020009	0.00634786	0.752603	223302	3.18579	0.203336	0	1.84029	0.398462
RETINA_FRACTAL_DIMENSION_META_CLSA_GoDARTS_UKB_2022	LATIN_EUROPEAN_PERSIAN	CMET	VCAM1	VCAM1	MR-PRESSO Raw meta-analysis (Fixed effect)		-0.637558	3.36233	0.849608		2.92272		0.231921				223302			0	2.92272	0.231921
RETINA_FRACTAL_DIMENSION_META_CLSA_GoDARTS_UKB_2022	LATIN_EUROPEAN_PERSIAN	DEVE	CRHBP	CRHBP	Weighted median meta-analysis (Fixed effect)		1.01535	5.35641	0.849655		5.71355		0.0574537				223302			0	5.71355	0.0574537
RETINA_FRACTAL_DIMENSION_META_CLSA_GoDARTS_UKB_2022	LATIN_EUROPEAN	CVDII	PIgR	PIGR	Robust adjusted profile score (RAPS) meta-analysis (Fixed effect)		0.75358	3.98608	0.850052		0.0849437		0.770706				148868			0	0.0849437	0.770706
RETINA_FRACTAL_DIMENSION_META_CLSA_GoDARTS_UKB_2022	LATIN_EUROPEAN_PERSIAN	ONC	WIF.1	WIF1	Inverse variance weighted meta-analysis (Fixed effect)		-0.694443	3.67521	0.85013		2.14588		0.342002				223302			0	2.14588	0.342002
RETINA_FRACTAL_DIMENSION_META_CLSA_GoDARTS_UKB_2022	LATIN_EUROPEAN	ORG	AIFM1	AIFM1	Robust adjusted profile score (RAPS) meta-analysis (Fixed effect)		0.691324	3.66434	0.850357		0.108034		0.742393				148868			0	0.108034	0.742393
RETINA_FRACTAL_DIMENSION_META_CLSA_GoDARTS_UKB_2022	LATIN_EUROPEAN_PERSIAN	CMET	TIMD4	TIMD4	Inverse variance weighted meta-analysis (Fixed effect)		0.675931	3.59095	0.850695		2.57432		0.276053				223302			0	2.57432	0.276053
RETINA_FRACTAL_DIMENSION_META_CLSA_GoDARTS_UKB_2022	LATIN_EUROPEAN_PERSIAN	DEVE	CNTN4	CNTN4	MR Egger meta-analysis (Fixed effect)		1.25718	6.68896	0.850917		3.60213		0.165123	0.00336322	0.00648395	0.60397	223302	4.44385	0.1084	0	3.60213	0.165123
RETINA_FRACTAL_DIMENSION_META_CLSA_GoDARTS_UKB_2022	LATIN_EUROPEAN_PERSIAN	MET	SSC4D	SSC4D	Inverse variance weighted meta-analysis (Fixed effect)		-0.744702	3.96619	0.851063		7.04581		0.0295136				223302			0	7.04581	0.0295136
RETINA_FRACTAL_DIMENSION_META_CLSA_GoDARTS_UKB_2022	LATIN_EUROPEAN_PERSIAN	IMRE	HSD11B1	HSD11B1	Weighted median meta-analysis (Fixed effect)		-1.03075	5.49194	0.851124		4.82971		0.0893803				223302			0	4.82971	0.0893803
RETINA_FRACTAL_DIMENSION_META_CLSA_GoDARTS_UKB_2022	LATIN_EUROPEAN_PERSIAN	CMET	LYVE1	LYVE1	MR Egger meta-analysis (Fixed effect)		-1.28736	6.87505	0.851464		1.18106		0.554033	0.00518011	0.00666337	0.436922	223302	0.390089	0.822798	0	1.18106	0.554033
RETINA_FRACTAL_DIMENSION_META_CLSA_GoDARTS_UKB_2022	LATIN_EUROPEAN	ONC	X5..NT	NT5E	Robust adjusted profile score (RAPS) meta-analysis (Fixed effect)		-0.751207	4.01887	0.851724		0.0239783		0.87694				148868			0	0.0239783	0.87694
RETINA_FRACTAL_DIMENSION_META_CLSA_GoDARTS_UKB_2022	LATIN_EUROPEAN_PERSIAN	CVDII	HB.EGF	HBEGF	Inverse variance weighted meta-analysis (Fixed effect)		-0.658347	3.52422	0.851812		0.935111		0.626532				223302			0	0.935111	0.626532
RETINA_FRACTAL_DIMENSION_META_CLSA_GoDARTS_UKB_2022	LATIN_EUROPEAN_PERSIAN	IMRE	ICA1	ICA1	Weighted median meta-analysis (Fixed effect)		-0.952081	5.102	0.851967		0.0699277		0.96564				223302			0	0.0699277	0.96564
RETINA_FRACTAL_DIMENSION_META_CLSA_GoDARTS_UKB_2022	LATIN_EUROPEAN_PERSIAN	CMET	LTBP2	LTBP2	Weighted median meta-analysis (Fixed effect)		-1.03308	5.54351	0.852163		0.430151		0.80648				223302			0	0.430151	0.80648
RETINA_FRACTAL_DIMENSION_META_CLSA_GoDARTS_UKB_2022	LATIN_EUROPEAN_PERSIAN	CMET	CES1	CES1	MR Egger meta-analysis (Fixed effect)		1.30435	7.03011	0.852808		2.91716		0.232566	0.00037634	0.00681453	0.955958	223302	0.531633	0.76658	0	2.91716	0.232566
RETINA_FRACTAL_DIMENSION_META_CLSA_GoDARTS_UKB_2022	LATIN_EUROPEAN_PERSIAN	ORG	BID	BID	Inverse variance weighted meta-analysis (Fixed effect)		-0.615964	3.32493	0.853028		0.83269		0.659453				223302			0	0.83269	0.659453
RETINA_FRACTAL_DIMENSION_META_CLSA_GoDARTS_UKB_2022	LATIN_EUROPEAN_PERSIAN	CREG	DCTN2	DCTN2	MR-PRESSO Raw meta-analysis (Fixed effect)		-0.52665	2.84307	0.853041		2.56879		0.276818				223302			0	2.56879	0.276818
RETINA_FRACTAL_DIMENSION_META_CLSA_GoDARTS_UKB_2022	LATIN_EUROPEAN_PERSIAN	MET	TFF2	TFF2	Weighted median meta-analysis (Fixed effect)		-1.02579	5.5387	0.853069		5.93566		0.0514148				223302			0	5.93566	0.0514148
RETINA_FRACTAL_DIMENSION_META_CLSA_GoDARTS_UKB_2022	LATIN_EUROPEAN_PERSIAN	NEUR_EXP	DSG3	DSG3	Weighted median meta-analysis (Fixed effect)		-1.05924	5.73054	0.853353		0.478858		0.787077				223302			0	0.478858	0.787077
RETINA_FRACTAL_DIMENSION_META_CLSA_GoDARTS_UKB_2022	LATIN_EUROPEAN_PERSIAN	NEURO	NEP	MME	Inverse variance weighted meta-analysis (Fixed effect)		0.673393	3.6485	0.853569		0.727338		0.695121				223302			0	0.727338	0.695121
RETINA_FRACTAL_DIMENSION_META_CLSA_GoDARTS_UKB_2022	LATIN_EUROPEAN_PERSIAN	CVDII	IL.17D	IL17D	MR-PRESSO Raw meta-analysis (Fixed effect)		-0.55127	2.98725	0.853589		8.48445		0.0143756				223302			0	8.48445	0.0143756
RETINA_FRACTAL_DIMENSION_META_CLSA_GoDARTS_UKB_2022	LATIN_EUROPEAN_PERSIAN	ONC	ERBB2	ERBB2	Weighted median meta-analysis (Fixed effect)		-1.05449	5.72629	0.853897		0.737594		0.691566				223302			0	0.737594	0.691566
RETINA_FRACTAL_DIMENSION_META_CLSA_GoDARTS_UKB_2022	EUROPEAN_PERSIAN	IMRE	CLEC4A	CLEC4A	Robust adjusted profile score (RAPS) meta-analysis (Fixed effect)		0.93683	5.09332	0.854066		0.251247		0.616198				148868			0	0.251247	0.616198
RETINA_FRACTAL_DIMENSION_META_CLSA_GoDARTS_UKB_2022	LATIN_EUROPEAN_PERSIAN	CVDIII	CPB1	CPB1	MR-PRESSO Raw meta-analysis (Fixed effect)		-0.598434	3.2605	0.854374		1.40476		0.495405				223302			0	1.40476	0.495405
RETINA_FRACTAL_DIMENSION_META_CLSA_GoDARTS_UKB_2022	LATIN_EUROPEAN_PERSIAN	IMRE	FCRL3	FCRL3	MR Egger meta-analysis (Fixed effect)		-1.38364	7.54123	0.854425		1.21955		0.543474	0.00423592	0.00731565	0.562575	223302	1.28304	0.526493	0	1.21955	0.543474
RETINA_FRACTAL_DIMENSION_META_CLSA_GoDARTS_UKB_2022	LATIN_EUROPEAN_PERSIAN	ONCIII	2023-09-09	SEPTIN9	MR Egger meta-analysis (Fixed effect)		1.14934	6.27009	0.854559		5.22329		0.0734138	-0.000876871	0.00608753	0.885466	223302	6.41442	0.0404694	0	5.22329	0.0734138
RETINA_FRACTAL_DIMENSION_META_CLSA_GoDARTS_UKB_2022	LATIN_EUROPEAN_PERSIAN	CVDIII	CTSZ	CTSZ	Inverse variance weighted meta-analysis (Fixed effect)		-0.656294	3.58076	0.854575		1.38761		0.499671				223302			0	1.38761	0.499671
RETINA_FRACTAL_DIMENSION_META_CLSA_GoDARTS_UKB_2022	LATIN_EUROPEAN_PERSIAN	DEVE	CCL21	CCL21	MR-PRESSO Raw meta-analysis (Fixed effect)		-0.604541	3.30379	0.854811		3.64236		0.161835				223302			0	3.64236	0.161835
RETINA_FRACTAL_DIMENSION_META_CLSA_GoDARTS_UKB_2022	LATIN_EUROPEAN_PERSIAN	NEURO	MSR1	MSR1	Inverse variance weighted meta-analysis (Fixed effect)		0.599673	3.27937	0.854906		15.6107		0.000407558				223302			0	15.6107	0.000407558
RETINA_FRACTAL_DIMENSION_META_CLSA_GoDARTS_UKB_2022	LATIN_EUROPEAN_PERSIAN	CREG	CDNF	CDNF	Weighted median meta-analysis (Fixed effect)		-0.983773	5.38016	0.854914		1.00326		0.605544				223302			0	1.00326	0.605544
RETINA_FRACTAL_DIMENSION_META_CLSA_GoDARTS_UKB_2022	LATIN_EUROPEAN_PERSIAN	DEVE	RELT	RELT	Robust adjusted profile score (RAPS) meta-analysis (Fixed effect)		-0.641735	3.50986	0.854925		0.717931		0.698399				223302			0	0.717931	0.698399
RETINA_FRACTAL_DIMENSION_META_CLSA_GoDARTS_UKB_2022	LATIN_EUROPEAN_PERSIAN	DEVE	RELT	RELT	MR-PRESSO Raw meta-analysis (Fixed effect)		-0.467034	2.55686	0.855065		1.17794		0.5549				223302			0	1.17794	0.5549
RETINA_FRACTAL_DIMENSION_META_CLSA_GoDARTS_UKB_2022	LATIN_EUROPEAN_PERSIAN	ONC	IFN.gamma.R1	IFNGR1	MR Egger meta-analysis (Fixed effect)		-1.24898	6.85115	0.855345		0.625843		0.731307	0.00542243	0.00664378	0.414405	223302	1.11488	0.572674	0	0.625843	0.731307
RETINA_FRACTAL_DIMENSION_META_CLSA_GoDARTS_UKB_2022	LATIN_EUROPEAN_PERSIAN	DEVE	PPIB	PPIB	Weighted median meta-analysis (Fixed effect)		-0.923412	5.07628	0.855655		0.54633		0.760967				223302			0	0.54633	0.760967
RETINA_FRACTAL_DIMENSION_META_CLSA_GoDARTS_UKB_2022	LATIN_EUROPEAN_PERSIAN	INF	MCP.4	CCL13	MR Egger meta-analysis (Fixed effect)		-1.23171	6.78907	0.856033		0.858059		0.651141	0.00496466	0.0065996	0.451891	223302	1.40395	0.495605	0	0.858059	0.651141
RETINA_FRACTAL_DIMENSION_META_CLSA_GoDARTS_UKB_2022	LATIN_EUROPEAN_PERSIAN	MET	SIGLEC7	SIGLEC7	Inverse variance weighted meta-analysis (Fixed effect)		-0.662579	3.65574	0.856176		8.45633		0.0145791				223302			0	8.45633	0.0145791
RETINA_FRACTAL_DIMENSION_META_CLSA_GoDARTS_UKB_2022	LATIN_PERSIAN	ONCIII	HEXA	HEXA	Robust adjusted profile score (RAPS) meta-analysis (Fixed effect)		0.845771	4.66678	0.856185		0.251828		0.615791				148868			0	0.251828	0.615791
RETINA_FRACTAL_DIMENSION_META_CLSA_GoDARTS_UKB_2022	LATIN_EUROPEAN_PERSIAN	IMRE	PRKCQ	PRKCQ	Weighted median meta-analysis (Fixed effect)		-0.999558	5.53538	0.8567		0.104385		0.949146				223302			0	0.104385	0.949146
RETINA_FRACTAL_DIMENSION_META_CLSA_GoDARTS_UKB_2022	LATIN_EUROPEAN	IMRE	CNTNAP2	CNTNAP2	Robust adjusted profile score (RAPS) meta-analysis (Fixed effect)		-0.71715	3.98389	0.857143		0.318687		0.572398				148868			0	0.318687	0.572398
RETINA_FRACTAL_DIMENSION_META_CLSA_GoDARTS_UKB_2022	LATIN_EUROPEAN_PERSIAN	ONCIII	NCS1	NCS1	MR-PRESSO Raw meta-analysis (Fixed effect)		-0.574956	3.19478	0.857178		1.42878		0.48949				223302			0	1.42878	0.48949
RETINA_FRACTAL_DIMENSION_META_CLSA_GoDARTS_UKB_2022	LATIN_EUROPEAN_PERSIAN	ONC	hK14	KLK14	Weighted median meta-analysis (Fixed effect)		-1.04799	5.82805	0.857295		2.11212		0.347823				223302			0	2.11212	0.347823
RETINA_FRACTAL_DIMENSION_META_CLSA_GoDARTS_UKB_2022	LATIN_EUROPEAN_PERSIAN	CREG	LYAR	LYAR	MR Egger meta-analysis (Fixed effect)		1.18244	6.57624	0.857306		4.31253		0.115757	0.000415788	0.00637804	0.948022	223302	3.82015	0.148069	0	4.31253	0.115757
RETINA_FRACTAL_DIMENSION_META_CLSA_GoDARTS_UKB_2022	LATIN_EUROPEAN_PERSIAN	NEURO	EFNA4	EFNA4	Inverse variance weighted meta-analysis (Fixed effect)		-0.6129	3.41838	0.857706		6.63463		0.03625				223302			0	6.63463	0.03625
RETINA_FRACTAL_DIMENSION_META_CLSA_GoDARTS_UKB_2022	LATIN_EUROPEAN_PERSIAN	NEURO	GM.CSF.R.alpha	CSF2RA	Weighted median meta-analysis (Fixed effect)		-0.998354	5.57435	0.857861		7.36379		0.0251753				223302			0	7.36379	0.0251753
RETINA_FRACTAL_DIMENSION_META_CLSA_GoDARTS_UKB_2022	LATIN_EUROPEAN_PERSIAN	IMRE	ITGB6	ITGB6	Weighted median meta-analysis (Fixed effect)		1.01846	5.6972	0.858122		2.41856		0.298412				223302			0	2.41856	0.298412
RETINA_FRACTAL_DIMENSION_META_CLSA_GoDARTS_UKB_2022	LATIN_EUROPEAN_PERSIAN	CMET	TGFBI	TGFBI	MR-PRESSO Raw meta-analysis (Fixed effect)		-0.635888	3.56281	0.858347		4.59207		0.100657				223302			0	4.59207	0.100657
RETINA_FRACTAL_DIMENSION_META_CLSA_GoDARTS_UKB_2022	LATIN_EUROPEAN_PERSIAN	CVDII	PTX3	PTX3	Inverse variance weighted meta-analysis (Fixed effect)		0.670105	3.75688	0.858435		2.06995		0.355235				223302			0	2.06995	0.355235
RETINA_FRACTAL_DIMENSION_META_CLSA_GoDARTS_UKB_2022	LATIN_EUROPEAN_PERSIAN	CMET	TGFBI	TGFBI	Weighted median meta-analysis (Fixed effect)		-1.02809	5.77067	0.858599		5.81939		0.0544923				223302			0	5.81939	0.0544923
RETINA_FRACTAL_DIMENSION_META_CLSA_GoDARTS_UKB_2022	LATIN_EUROPEAN_PERSIAN	ONCIII	PTP4A1	PTP4A1	Weighted median meta-analysis (Fixed effect)		-0.987057	5.54324	0.858672		0.354444		0.837594				223302			0	0.354444	0.837594
RETINA_FRACTAL_DIMENSION_META_CLSA_GoDARTS_UKB_2022	LATIN_EUROPEAN_PERSIAN	ORG	NCF2	NCF2	Inverse variance weighted meta-analysis (Fixed effect)		0.601859	3.38038	0.858688		1.19105		0.551272				223302			0	1.19105	0.551272
RETINA_FRACTAL_DIMENSION_META_CLSA_GoDARTS_UKB_2022	LATIN_EUROPEAN_PERSIAN	NEUR_EXP	CLSTN1	CLSTN1	Inverse variance weighted meta-analysis (Fixed effect)		0.639066	3.59481	0.8589		0.304656		0.858707				223302			0	0.304656	0.858707
RETINA_FRACTAL_DIMENSION_META_CLSA_GoDARTS_UKB_2022	LATIN_EUROPEAN_PERSIAN	NEURO	DDR1	DDR1	Inverse variance weighted meta-analysis (Fixed effect)		0.650365	3.65936	0.858938		0.872933		0.646316				223302			0	0.872933	0.646316
RETINA_FRACTAL_DIMENSION_META_CLSA_GoDARTS_UKB_2022	LATIN_EUROPEAN_PERSIAN	ORG	PVALB	PVALB	Weighted median meta-analysis (Fixed effect)		0.906722	5.11284	0.85924		1.78636		0.409351				223302			0	1.78636	0.409351
RETINA_FRACTAL_DIMENSION_META_CLSA_GoDARTS_UKB_2022	LATIN_EUROPEAN_PERSIAN	ORG	ERBB2IP	ERBIN	Inverse variance weighted meta-analysis (Fixed effect)		-0.557926	3.15649	0.859701		0.699789		0.704763				223302			0	0.699789	0.704763
RETINA_FRACTAL_DIMENSION_META_CLSA_GoDARTS_UKB_2022	LATIN_EUROPEAN_PERSIAN	CMET	SPARCL1	SPARCL1	Inverse variance weighted meta-analysis (Fixed effect)		0.602468	3.41502	0.859966		4.6861		0.0960342				223302			0	4.6861	0.0960342
RETINA_FRACTAL_DIMENSION_META_CLSA_GoDARTS_UKB_2022	LATIN_EUROPEAN_PERSIAN	ORG	RARRES1	RARRES1	Inverse variance weighted meta-analysis (Fixed effect)		0.625428	3.54519	0.859967		1.43397		0.488222				223302			0	1.43397	0.488222
RETINA_FRACTAL_DIMENSION_META_CLSA_GoDARTS_UKB_2022	LATIN_EUROPEAN_PERSIAN	CMET	PRSS2	PRSS2	Weighted median meta-analysis (Fixed effect)		-0.993394	5.63962	0.86018		0.119899		0.941812				223302			0	0.119899	0.941812
RETINA_FRACTAL_DIMENSION_META_CLSA_GoDARTS_UKB_2022	LATIN_EUROPEAN_PERSIAN	NEURO	CTSS	CTSS	Inverse variance weighted meta-analysis (Fixed effect)		0.650052	3.69597	0.860387		0.502397		0.777868				223302			0	0.502397	0.777868
RETINA_FRACTAL_DIMENSION_META_CLSA_GoDARTS_UKB_2022	LATIN_EUROPEAN	DEVE	B4GALT1	B4GALT1	Robust adjusted profile score (RAPS) meta-analysis (Fixed effect)		0.685856	3.90523	0.860588		0.657416		0.417474				148868			0	0.657416	0.417474
RETINA_FRACTAL_DIMENSION_META_CLSA_GoDARTS_UKB_2022	LATIN_EUROPEAN_PERSIAN	DEVE	BLVRB	BLVRB	MR Egger meta-analysis (Fixed effect)		1.13489	6.46715	0.860698		1.17386		0.556031	0.00131228	0.00628078	0.834499	223302	1.16508	0.558477	0	1.17386	0.556031
RETINA_FRACTAL_DIMENSION_META_CLSA_GoDARTS_UKB_2022	LATIN_EUROPEAN_PERSIAN	IMRE	NTF4	NTF4	MR-PRESSO Raw meta-analysis (Fixed effect)		-0.641922	3.66365	0.860912		1.41682		0.492426				223302			0	1.41682	0.492426
RETINA_FRACTAL_DIMENSION_META_CLSA_GoDARTS_UKB_2022	LATIN_EUROPEAN_PERSIAN	CVDII	VSIG2	VSIG2	MR-PRESSO Raw meta-analysis (Fixed effect)		0.560242	3.20137	0.861079		9.08384		0.0106529				223302			0	9.08384	0.0106529
RETINA_FRACTAL_DIMENSION_META_CLSA_GoDARTS_UKB_2022	LATIN_EUROPEAN_PERSIAN	DEVE	SPINK5	SPINK5	MR-PRESSO Raw meta-analysis (Fixed effect)		0.493511	2.82107	0.861129		4.39831		0.110897				223302			0	4.39831	0.110897
RETINA_FRACTAL_DIMENSION_META_CLSA_GoDARTS_UKB_2022	LATIN_EUROPEAN_PERSIAN	CVDII	PD.L2	PDCD1LG2	MR Egger meta-analysis (Fixed effect)		-1.16946	6.69	0.861231		4.83011		0.0893625	0.0034525	0.00649661	0.595121	223302	1.68936	0.429694	0	4.83011	0.0893625
RETINA_FRACTAL_DIMENSION_META_CLSA_GoDARTS_UKB_2022	LATIN_EUROPEAN_PERSIAN	CVDII	CXCL1	CXCL1	Inverse variance weighted meta-analysis (Fixed effect)		-0.588052	3.36523	0.861281		1.21971		0.54343				223302			0	1.21971	0.54343
RETINA_FRACTAL_DIMENSION_META_CLSA_GoDARTS_UKB_2022	LATIN_EUROPEAN_PERSIAN	NEUR_EXP	IKZF2	IKZF2	Weighted median meta-analysis (Fixed effect)		-1.00437	5.74974	0.86133		2.09584		0.350666				223302			0	2.09584	0.350666
RETINA_FRACTAL_DIMENSION_META_CLSA_GoDARTS_UKB_2022	LATIN_EUROPEAN_PERSIAN	CREG	CLSTN3	CLSTN3	MR-PRESSO Raw meta-analysis (Fixed effect)		0.544127	3.11827	0.861476		2.58206		0.274988				223302			0	2.58206	0.274988
RETINA_FRACTAL_DIMENSION_META_CLSA_GoDARTS_UKB_2022	LATIN_EUROPEAN_PERSIAN	IMRE	NTF4	NTF4	Weighted median meta-analysis (Fixed effect)		0.962716	5.52949	0.861782		0.095647		0.953302				223302			0	0.095647	0.953302
RETINA_FRACTAL_DIMENSION_META_CLSA_GoDARTS_UKB_2022	LATIN_EUROPEAN_PERSIAN	ONC	CD207	CD207	Inverse variance weighted meta-analysis (Fixed effect)		-0.648708	3.72816	0.861864		0.628356		0.730389				223302			0	0.628356	0.730389
RETINA_FRACTAL_DIMENSION_META_CLSA_GoDARTS_UKB_2022	LATIN_EUROPEAN_PERSIAN	CMET	CCL5	CCL5	Weighted median meta-analysis (Fixed effect)		-0.943609	5.43088	0.862063		0.179207		0.914294				223302			0	0.179207	0.914294
RETINA_FRACTAL_DIMENSION_META_CLSA_GoDARTS_UKB_2022	LATIN_EUROPEAN	CVDIII	IGFBP.2	IGFBP2	Robust adjusted profile score (RAPS) meta-analysis (Fixed effect)		0.691804	3.98441	0.862158		0.0459411		0.830283				148868			0	0.0459411	0.830283
RETINA_FRACTAL_DIMENSION_META_CLSA_GoDARTS_UKB_2022	LATIN_EUROPEAN_PERSIAN	MET	NOMO1	NOMO1	Weighted median meta-analysis (Fixed effect)		1.04026	5.99172	0.862167		3.80749		0.149009				223302			0	3.80749	0.149009
RETINA_FRACTAL_DIMENSION_META_CLSA_GoDARTS_UKB_2022	LATIN_EUROPEAN_PERSIAN	CREG	PRDX6	PRDX6	Weighted median meta-analysis (Fixed effect)		-0.939931	5.42294	0.862396		1.13706		0.566359				223302			0	1.13706	0.566359
RETINA_FRACTAL_DIMENSION_META_CLSA_GoDARTS_UKB_2022	LATIN_EUROPEAN_PERSIAN	CVDII	TRAIL.R2	TNFRSF10B	MR Egger meta-analysis (Fixed effect)		1.1003	6.35868	0.862621		1.10421		0.575736	0.00140801	0.00617168	0.819537	223302	1.12523	0.569718	0	1.10421	0.575736
RETINA_FRACTAL_DIMENSION_META_CLSA_GoDARTS_UKB_2022	LATIN_EUROPEAN	CREG	WASF3	WASF3	Robust adjusted profile score (RAPS) meta-analysis (Fixed effect)		0.645734	3.73512	0.862744		1.45555		0.22764				148868			0	1.45555	0.22764
RETINA_FRACTAL_DIMENSION_META_CLSA_GoDARTS_UKB_2022	LATIN_EUROPEAN_PERSIAN	CVDII	CXCL1	CXCL1	Robust adjusted profile score (RAPS) meta-analysis (Fixed effect)		-0.594627	3.44883	0.863112		1.08676		0.580783				223302			0	1.08676	0.580783
RETINA_FRACTAL_DIMENSION_META_CLSA_GoDARTS_UKB_2022	LATIN_EUROPEAN_PERSIAN	ORG	PTN	PTN	MR Egger meta-analysis (Fixed effect)		0.972235	5.6431	0.863212		1.26487		0.531298	0.00139428	0.005472	0.798876	223302	0.102079	0.950241	0	1.26487	0.531298
RETINA_FRACTAL_DIMENSION_META_CLSA_GoDARTS_UKB_2022	LATIN_EUROPEAN_PERSIAN	INF	CXCL11	CXCL11	Weighted median meta-analysis (Fixed effect)		-0.998706	5.80437	0.86339		0.421599		0.809936				223302			0	0.421599	0.809936
RETINA_FRACTAL_DIMENSION_META_CLSA_GoDARTS_UKB_2022	LATIN_EUROPEAN_PERSIAN	IMRE	CLEC7A	CLEC7A	MR Egger meta-analysis (Fixed effect)		1.23545	7.19479	0.863662		6.50068		0.038761	-0.00156978	0.00696265	0.821624	223302	1.98193	0.371219	0	6.50068	0.038761
RETINA_FRACTAL_DIMENSION_META_CLSA_GoDARTS_UKB_2022	LATIN_EUROPEAN_PERSIAN	ORG	LAT2	LAT2	MR-PRESSO Raw meta-analysis (Fixed effect)		-0.451781	2.63243	0.863736		3.00024		0.223104				223302			0	3.00024	0.223104
RETINA_FRACTAL_DIMENSION_META_CLSA_GoDARTS_UKB_2022	LATIN_EUROPEAN_PERSIAN	IMRE	BIRC2	BIRC2	Weighted median meta-analysis (Fixed effect)		-0.925915	5.40378	0.863952		2.27128		0.321216				223302			0	2.27128	0.321216
RETINA_FRACTAL_DIMENSION_META_CLSA_GoDARTS_UKB_2022	LATIN_EUROPEAN	CVDIII	SELE	SELE	Robust adjusted profile score (RAPS) meta-analysis (Fixed effect)		-0.691931	4.04325	0.86412		0.737665		0.39041				148868			0	0.737665	0.39041
RETINA_FRACTAL_DIMENSION_META_CLSA_GoDARTS_UKB_2022	LATIN_EUROPEAN_PERSIAN	NEURO	RGMA	RGMA	Weighted median meta-analysis (Fixed effect)		0.959768	5.61151	0.864196		3.02001		0.220908				223302			0	3.02001	0.220908
RETINA_FRACTAL_DIMENSION_META_CLSA_GoDARTS_UKB_2022	LATIN_PERSIAN	NEURO	GDNFR.alpha.3	GFRA3	Robust adjusted profile score (RAPS) meta-analysis (Fixed effect)		0.775352	4.53419	0.864223		0.319986		0.571616				148868			0	0.319986	0.571616
RETINA_FRACTAL_DIMENSION_META_CLSA_GoDARTS_UKB_2022	LATIN_EUROPEAN_PERSIAN	NEUR_EXP	GSTP1	GSTP1	Weighted median meta-analysis (Fixed effect)		-0.922168	5.3947	0.864271		5.47796		0.0646363				223302			0	5.47796	0.0646363
RETINA_FRACTAL_DIMENSION_META_CLSA_GoDARTS_UKB_2022	LATIN_EUROPEAN_PERSIAN	NEUR_EXP	AARSD1	AARSD1	Weighted median meta-analysis (Fixed effect)		0.934606	5.47532	0.864464		0.793794		0.672403				223302			0	0.793794	0.672403
RETINA_FRACTAL_DIMENSION_META_CLSA_GoDARTS_UKB_2022	LATIN_EUROPEAN_PERSIAN	NEURO	CDH3	CDH3	MR-PRESSO Raw meta-analysis (Fixed effect)		0.598324	3.5078	0.864562		1.45053		0.484195				223302			0	1.45053	0.484195
RETINA_FRACTAL_DIMENSION_META_CLSA_GoDARTS_UKB_2022	LATIN_EUROPEAN_PERSIAN	NEURO	SIGLEC1	SIGLEC1	Inverse variance weighted meta-analysis (Fixed effect)		0.609694	3.58029	0.864781		11.1397		0.00381099				223302			0	11.1397	0.00381099
RETINA_FRACTAL_DIMENSION_META_CLSA_GoDARTS_UKB_2022	LATIN_EUROPEAN_PERSIAN	ORG	PTPRJ	PTPRJ	Robust adjusted profile score (RAPS) meta-analysis (Fixed effect)		0.574623	3.37721	0.864894		0.230456		0.891163				223302			0	0.230456	0.891163
RETINA_FRACTAL_DIMENSION_META_CLSA_GoDARTS_UKB_2022	LATIN_EUROPEAN_PERSIAN	DEVE	MYOC	MYOC	Inverse variance weighted meta-analysis (Fixed effect)		0.580501	3.41227	0.864914		5.88797		0.0526555				223302			0	5.88797	0.0526555
RETINA_FRACTAL_DIMENSION_META_CLSA_GoDARTS_UKB_2022	LATIN_EUROPEAN	NEUR_EXP	CD302	CD302	Robust adjusted profile score (RAPS) meta-analysis (Fixed effect)		-0.668291	3.94068	0.865334		0.347702		0.555417				148868			0	0.347702	0.555417
RETINA_FRACTAL_DIMENSION_META_CLSA_GoDARTS_UKB_2022	LATIN_EUROPEAN_PERSIAN	ORG	LAT2	LAT2	Robust adjusted profile score (RAPS) meta-analysis (Fixed effect)		-0.565894	3.34194	0.865536		1.97573		0.372372				223302			0	1.97573	0.372372
RETINA_FRACTAL_DIMENSION_META_CLSA_GoDARTS_UKB_2022	LATIN_EUROPEAN_PERSIAN	CMET	IL7R	IL7R	MR Egger meta-analysis (Fixed effect)		1.16605	6.89138	0.865637		1.58646		0.452382	0.000701789	0.00667975	0.916326	223302	0.46467	0.79268	0	1.58646	0.452382
RETINA_FRACTAL_DIMENSION_META_CLSA_GoDARTS_UKB_2022	LATIN_EUROPEAN_PERSIAN	NEUR_EXP	PHOSPHO1	PHOSPHO1	MR Egger meta-analysis (Fixed effect)		-1.13931	6.73732	0.865715		1.20643		0.547049	0.00434084	0.00653537	0.506558	223302	2.60063	0.272445	0	1.20643	0.547049
RETINA_FRACTAL_DIMENSION_META_CLSA_GoDARTS_UKB_2022	LATIN_EUROPEAN_PERSIAN	ORG	CA14	CA14	Inverse variance weighted meta-analysis (Fixed effect)		-0.600006	3.55126	0.865831		7.18488		0.0275311				223302			0	7.18488	0.0275311
RETINA_FRACTAL_DIMENSION_META_CLSA_GoDARTS_UKB_2022	LATIN_EUROPEAN_PERSIAN	DEVE	CCL21	CCL21	Inverse variance weighted meta-analysis (Fixed effect)		-0.601777	3.56204	0.865843		3.14599		0.207423				223302			0	3.14599	0.207423
RETINA_FRACTAL_DIMENSION_META_CLSA_GoDARTS_UKB_2022	LATIN_EUROPEAN_PERSIAN	IMRE	IL5	IL5	Weighted median meta-analysis (Fixed effect)		-0.89822	5.35007	0.86667		4.33238		0.114613				223302			0	4.33238	0.114613
RETINA_FRACTAL_DIMENSION_META_CLSA_GoDARTS_UKB_2022	LATIN_EUROPEAN_PERSIAN	DEVE	MYOC	MYOC	Weighted median meta-analysis (Fixed effect)		-0.945104	5.63365	0.866772		2.13187		0.344406				223302			0	2.13187	0.344406
RETINA_FRACTAL_DIMENSION_META_CLSA_GoDARTS_UKB_2022	LATIN_EUROPEAN_PERSIAN	ONCIII	RFNG	RFNG	MR-PRESSO Raw meta-analysis (Fixed effect)		-0.529148	3.1593	0.866985		1.50224		0.471839				223302			0	1.50224	0.471839
RETINA_FRACTAL_DIMENSION_META_CLSA_GoDARTS_UKB_2022	LATIN_EUROPEAN_PERSIAN	CMET	DEFA1	DEFA1	MR Egger meta-analysis (Fixed effect)		1.13797	6.79481	0.866995		0.251344		0.881904	-0.00131857	0.00658924	0.841395	223302	1.47765	0.477674	0	0.251344	0.881904
RETINA_FRACTAL_DIMENSION_META_CLSA_GoDARTS_UKB_2022	LATIN_EUROPEAN_PERSIAN	CMET	DEFA1	DEFA1B	MR Egger meta-analysis (Fixed effect)		1.13797	6.79481	0.866995		0.251344		0.881904	-0.00131857	0.00658924	0.841395	223302	1.47765	0.477674	0	0.251344	0.881904
RETINA_FRACTAL_DIMENSION_META_CLSA_GoDARTS_UKB_2022	LATIN_EUROPEAN_PERSIAN	ONC	S100A11	S100A11	MR-PRESSO Raw meta-analysis (Fixed effect)		-0.537086	3.2121	0.867207		10.3895		0.00554562				223302			0	10.3895	0.00554562
RETINA_FRACTAL_DIMENSION_META_CLSA_GoDARTS_UKB_2022	LATIN_EUROPEAN_PERSIAN	ONCIII	IL1B	IL1B	Inverse variance weighted meta-analysis (Fixed effect)		0.569126	3.40693	0.867331		0.551966		0.758826				223302			0	0.551966	0.758826
RETINA_FRACTAL_DIMENSION_META_CLSA_GoDARTS_UKB_2022	LATIN_EUROPEAN_PERSIAN	ONC	CRNN	CRNN	MR Egger meta-analysis (Fixed effect)		1.27008	7.60457	0.867358		3.23817		0.19808	0.0035834	0.00737011	0.62682	223302	1.02852	0.597943	0	3.23817	0.19808
RETINA_FRACTAL_DIMENSION_META_CLSA_GoDARTS_UKB_2022	LATIN_EUROPEAN_PERSIAN	INF	MMP.1	MMP1	Inverse variance weighted meta-analysis (Fixed effect)		0.616789	3.70753	0.867873		6.48121		0.0391402				223302			0	6.48121	0.0391402
RETINA_FRACTAL_DIMENSION_META_CLSA_GoDARTS_UKB_2022	LATIN_EUROPEAN_PERSIAN	CVDIII	CHI3L1	CHI3L1	MR-PRESSO Raw meta-analysis (Fixed effect)		0.552803	3.32296	0.867875		7.74572		0.0207988				223302			0	7.74572	0.0207988
RETINA_FRACTAL_DIMENSION_META_CLSA_GoDARTS_UKB_2022	LATIN_EUROPEAN_PERSIAN	MET	LILRA5	LILRA5	Weighted median meta-analysis (Fixed effect)		-0.938312	5.64259	0.867928		4.58942		0.10079				223302			0	4.58942	0.10079
RETINA_FRACTAL_DIMENSION_META_CLSA_GoDARTS_UKB_2022	LATIN_EUROPEAN_PERSIAN	INF	NT.3	NTF3	Weighted median meta-analysis (Fixed effect)		0.941848	5.67571	0.868201		4.65433		0.0975721				223302			0	4.65433	0.0975721
RETINA_FRACTAL_DIMENSION_META_CLSA_GoDARTS_UKB_2022	LATIN_EUROPEAN_PERSIAN	MET	GLRX	GLRX	Inverse variance weighted meta-analysis (Fixed effect)		-0.58249	3.51432	0.868356		1.33905		0.511953				223302			0	1.33905	0.511953
RETINA_FRACTAL_DIMENSION_META_CLSA_GoDARTS_UKB_2022	LATIN_EUROPEAN_PERSIAN	NEURO	MAPT	MAPT	MR Egger meta-analysis (Fixed effect)		-1.1105	6.701	0.868376		1.65259		0.437668	0.00301997	0.00649912	0.642165	223302	2.2181	0.329872	0	1.65259	0.437668
RETINA_FRACTAL_DIMENSION_META_CLSA_GoDARTS_UKB_2022	LATIN_EUROPEAN_PERSIAN	NEUR_EXP	ADAM15	ADAM15	Weighted median meta-analysis (Fixed effect)		0.917728	5.54609	0.868572		0.529234		0.7675				223302			0	0.529234	0.7675
RETINA_FRACTAL_DIMENSION_META_CLSA_GoDARTS_UKB_2022	LATIN_EUROPEAN_PERSIAN	CVDII	IgG.Fc.receptor.II.b	FCGR2B	Inverse variance weighted meta-analysis (Fixed effect)		-0.593497	3.58948	0.868674		1.66934		0.434017				223302			0	1.66934	0.434017
RETINA_FRACTAL_DIMENSION_META_CLSA_GoDARTS_UKB_2022	LATIN_EUROPEAN_PERSIAN	NEUR_EXP	DEFB4A	DEFB4A	MR-PRESSO Raw meta-analysis (Fixed effect)		0.496334	3.0042	0.868776		2.3613		0.307079				223302			0	2.3613	0.307079
RETINA_FRACTAL_DIMENSION_META_CLSA_GoDARTS_UKB_2022	LATIN_EUROPEAN_PERSIAN	NEUR_EXP	DEFB4A	DEFB4B	MR-PRESSO Raw meta-analysis (Fixed effect)		0.496334	3.0042	0.868776		2.3613		0.307079				223302			0	2.3613	0.307079
RETINA_FRACTAL_DIMENSION_META_CLSA_GoDARTS_UKB_2022	LATIN_EUROPEAN_PERSIAN	CVDIII	ALCAM	ALCAM	MR Egger meta-analysis (Fixed effect)		1.16727	7.08339	0.869109		1.58638		0.452399	-0.00137431	0.00688382	0.841759	223302	0.390153	0.822772	0	1.58638	0.452399
RETINA_FRACTAL_DIMENSION_META_CLSA_GoDARTS_UKB_2022	LATIN_EUROPEAN_PERSIAN	MET	CDHR5	CDHR5	MR-PRESSO Raw meta-analysis (Fixed effect)		0.607635	3.69792	0.869481		1.43969		0.486828				223302			0	1.43969	0.486828
RETINA_FRACTAL_DIMENSION_META_CLSA_GoDARTS_UKB_2022	LATIN_EUROPEAN_PERSIAN	CMET	COMP	COMP	MR Egger meta-analysis (Fixed effect)		-1.18416	7.20768	0.869502		2.5096		0.285133	0.00897425	0.00696879	0.197824	223302	1.32892	0.514552	0	2.5096	0.285133
RETINA_FRACTAL_DIMENSION_META_CLSA_GoDARTS_UKB_2022	LATIN_PERSIAN	IMRE	ITGA6	ITGA6	Robust adjusted profile score (RAPS) meta-analysis (Fixed effect)		0.734259	4.47216	0.869586		0.0465689		0.829145				148868			0	0.0465689	0.829145
RETINA_FRACTAL_DIMENSION_META_CLSA_GoDARTS_UKB_2022	LATIN_EUROPEAN_PERSIAN	CVDIII	CHI3L1	CHI3L1	Inverse variance weighted meta-analysis (Fixed effect)		-0.585289	3.56623	0.869637		6.97287		0.0306099				223302			0	6.97287	0.0306099
RETINA_FRACTAL_DIMENSION_META_CLSA_GoDARTS_UKB_2022	LATIN_EUROPEAN_PERSIAN	DEVE	RELT	RELT	Inverse variance weighted meta-analysis (Fixed effect)		-0.549288	3.34775	0.869671		0.72269		0.696738				223302			0	0.72269	0.696738
RETINA_FRACTAL_DIMENSION_META_CLSA_GoDARTS_UKB_2022	LATIN_EUROPEAN_PERSIAN	NEUR_EXP	CRIP2	CRIP2	MR-PRESSO Raw meta-analysis (Fixed effect)		-0.414424	2.53037	0.869905		2.70281		0.258877				223302			0	2.70281	0.258877
RETINA_FRACTAL_DIMENSION_META_CLSA_GoDARTS_UKB_2022	LATIN_EUROPEAN_PERSIAN	DEVE	MATN2	MATN2	Weighted median meta-analysis (Fixed effect)		0.888762	5.44876	0.87043		1.69745		0.42796				223302			0	1.69745	0.42796
RETINA_FRACTAL_DIMENSION_META_CLSA_GoDARTS_UKB_2022	LATIN_EUROPEAN	DEVE	CCL21	CCL21	Robust adjusted profile score (RAPS) meta-analysis (Fixed effect)		0.65016	3.98979	0.870553		2.91491		0.0877641				148868			0	2.91491	0.0877641
RETINA_FRACTAL_DIMENSION_META_CLSA_GoDARTS_UKB_2022	LATIN_EUROPEAN_PERSIAN	ONC	ERBB3	ERBB3	Weighted median meta-analysis (Fixed effect)		0.965507	5.93031	0.870669		0.412878		0.813476				223302			0	0.412878	0.813476
RETINA_FRACTAL_DIMENSION_META_CLSA_GoDARTS_UKB_2022	LATIN_EUROPEAN_PERSIAN	INF	MMP.1	MMP1	MR-PRESSO Raw meta-analysis (Fixed effect)		0.603004	3.70456	0.870697		6.48983		0.0389719				223302			0	6.48983	0.0389719
RETINA_FRACTAL_DIMENSION_META_CLSA_GoDARTS_UKB_2022	LATIN_EUROPEAN_PERSIAN	CREG	CRISP2	CRISP2	Inverse variance weighted meta-analysis (Fixed effect)		-0.584539	3.59221	0.870736		0.527981		0.767981				223302			0	0.527981	0.767981
RETINA_FRACTAL_DIMENSION_META_CLSA_GoDARTS_UKB_2022	LATIN_EUROPEAN_PERSIAN	DEVE	BLVRB	BLVRB	Weighted median meta-analysis (Fixed effect)		0.843706	5.21393	0.871449		1.08661		0.580826				223302			0	1.08661	0.580826
RETINA_FRACTAL_DIMENSION_META_CLSA_GoDARTS_UKB_2022	LATIN_EUROPEAN_PERSIAN	ONCIII	NCS1	NCS1	Inverse variance weighted meta-analysis (Fixed effect)		-0.549598	3.40147	0.871639		1.14255		0.564805				223302			0	1.14255	0.564805
RETINA_FRACTAL_DIMENSION_META_CLSA_GoDARTS_UKB_2022	LATIN_EUROPEAN	CVDIII	PGLYRP1	PGLYRP1	Robust adjusted profile score (RAPS) meta-analysis (Fixed effect)		-0.671148	4.1545	0.871662		1.01589		0.313495				148868			0	1.01589	0.313495
RETINA_FRACTAL_DIMENSION_META_CLSA_GoDARTS_UKB_2022	LATIN_EUROPEAN_PERSIAN	CVDII	FABP2	FABP2	MR-PRESSO Raw meta-analysis (Fixed effect)		-0.550138	3.40904	0.871797		0.0307005		0.984767				223302			0	0.0307005	0.984767
RETINA_FRACTAL_DIMENSION_META_CLSA_GoDARTS_UKB_2022	LATIN_EUROPEAN_PERSIAN	DEVE	SNAP29	SNAP29	Weighted median meta-analysis (Fixed effect)		-0.778681	4.83291	0.871998		0.292282		0.864036				223302			0	0.292282	0.864036
RETINA_FRACTAL_DIMENSION_META_CLSA_GoDARTS_UKB_2022	LATIN_EUROPEAN_PERSIAN	NEUR_EXP	DUSP3	DUSP3	MR-PRESSO Raw meta-analysis (Fixed effect)		-0.534809	3.32211	0.872105		0.540981		0.763005				223302			0	0.540981	0.763005
RETINA_FRACTAL_DIMENSION_META_CLSA_GoDARTS_UKB_2022	LATIN_EUROPEAN_PERSIAN	DEVE	INHBC	INHBC	MR-PRESSO Raw meta-analysis (Fixed effect)		-0.4718	2.93186	0.872155		1.23027		0.540569				223302			0	1.23027	0.540569
RETINA_FRACTAL_DIMENSION_META_CLSA_GoDARTS_UKB_2022	LATIN_EUROPEAN_PERSIAN	CVDII	IL6	IL6	MR Egger meta-analysis (Fixed effect)		1.11293	6.92036	0.872235		1.69216		0.429095	0.00123899	0.00672505	0.853829	223302	0.442152	0.801656	0	1.69216	0.429095
RETINA_FRACTAL_DIMENSION_META_CLSA_GoDARTS_UKB_2022	LATIN_EUROPEAN_PERSIAN	INF	ARTN	ARTN	Weighted median meta-analysis (Fixed effect)		-0.932397	5.80237	0.872336		1.74446		0.418018				223302			0	1.74446	0.418018
RETINA_FRACTAL_DIMENSION_META_CLSA_GoDARTS_UKB_2022	LATIN_EUROPEAN_PERSIAN	CVDIII	MCP.1	CCL2	Inverse variance weighted meta-analysis (Fixed effect)		-0.558975	3.48133	0.872437		4.38284		0.111758				223302			0	4.38284	0.111758
RETINA_FRACTAL_DIMENSION_META_CLSA_GoDARTS_UKB_2022	LATIN_EUROPEAN_PERSIAN	CMET	CR2	CR2	Inverse variance weighted meta-analysis (Fixed effect)		0.56694	3.53413	0.872551		7.80461		0.0201954				223302			0	7.80461	0.0201954
RETINA_FRACTAL_DIMENSION_META_CLSA_GoDARTS_UKB_2022	LATIN_EUROPEAN_PERSIAN	CREG	CRISP2	CRISP2	MR-PRESSO Raw meta-analysis (Fixed effect)		-0.554613	3.46349	0.872778		0.611299		0.736645				223302			0	0.611299	0.736645
RETINA_FRACTAL_DIMENSION_META_CLSA_GoDARTS_UKB_2022	LATIN_EUROPEAN_PERSIAN	CVDII	TF	F3	MR Egger meta-analysis (Fixed effect)		-1.06109	6.63527	0.872947		4.6042		0.100049	0.00566794	0.00643909	0.37873	223302	5.61754	0.060279	0	4.6042	0.100049
RETINA_FRACTAL_DIMENSION_META_CLSA_GoDARTS_UKB_2022	LATIN_EUROPEAN_PERSIAN	NEURO	CADM3	CADM3	MR Egger meta-analysis (Fixed effect)		1.05469	6.59782	0.872995		0.208709		0.900906	-0.000769815	0.00639388	0.904167	223302	0.537791	0.764223	0	0.208709	0.900906
RETINA_FRACTAL_DIMENSION_META_CLSA_GoDARTS_UKB_2022	LATIN_EUROPEAN_PERSIAN	MET	MEP1B	MEP1B	MR Egger meta-analysis (Fixed effect)		1.11123	6.9627	0.873198		0.461039		0.794121	0.00599104	0.00674855	0.374675	223302	0.25842	0.878789	0	0.461039	0.794121
RETINA_FRACTAL_DIMENSION_META_CLSA_GoDARTS_UKB_2022	LATIN_EUROPEAN_PERSIAN	CMET	CA1	CA1	MR-PRESSO Raw meta-analysis (Fixed effect)		-0.51266	3.21455	0.87329		1.34444		0.510573				223302			0	1.34444	0.510573
RETINA_FRACTAL_DIMENSION_META_CLSA_GoDARTS_UKB_2022	LATIN_PERSIAN	CVDII	CA5A	CA5A	Robust adjusted profile score (RAPS) meta-analysis (Fixed effect)		0.778032	4.88786	0.87353		0.0165268		0.897708				148868			0	0.0165268	0.897708
RETINA_FRACTAL_DIMENSION_META_CLSA_GoDARTS_UKB_2022	LATIN_EUROPEAN_PERSIAN	CREG	MOG	MOG	MR-PRESSO Raw meta-analysis (Fixed effect)		-0.471468	2.96928	0.873841		1.50869		0.470318				223302			0	1.50869	0.470318
RETINA_FRACTAL_DIMENSION_META_CLSA_GoDARTS_UKB_2022	LATIN_EUROPEAN_PERSIAN	INF	ADA	ADA	Weighted median meta-analysis (Fixed effect)		0.962347	6.07063	0.874043		0.186484		0.910973				223302			0	0.186484	0.910973
RETINA_FRACTAL_DIMENSION_META_CLSA_GoDARTS_UKB_2022	LATIN_EUROPEAN_PERSIAN	ORG	FOSB	FOSB	Robust adjusted profile score (RAPS) meta-analysis (Fixed effect)		0.584798	3.68989	0.874073		0.439538		0.802704				223302			0	0.439538	0.802704
RETINA_FRACTAL_DIMENSION_META_CLSA_GoDARTS_UKB_2022	LATIN_EUROPEAN_PERSIAN	ONC	CYR61	CYR61	Inverse variance weighted meta-analysis (Fixed effect)		-0.610695	3.85452	0.874113		2.23675		0.32681				223302			0	2.23675	0.32681
RETINA_FRACTAL_DIMENSION_META_CLSA_GoDARTS_UKB_2022	LATIN_EUROPEAN_PERSIAN	ONC	CYR61	CYR61	MR-PRESSO Raw meta-analysis (Fixed effect)		-0.610695	3.85452	0.874113		2.23675		0.32681				223302			0	2.23675	0.32681
RETINA_FRACTAL_DIMENSION_META_CLSA_GoDARTS_UKB_2022	LATIN_EUROPEAN_PERSIAN	DEVE	CTSF	CTSF	Inverse variance weighted meta-analysis (Fixed effect)		-0.542339	3.42916	0.874335		1.29418		0.523568				223302			0	1.29418	0.523568
RETINA_FRACTAL_DIMENSION_META_CLSA_GoDARTS_UKB_2022	LATIN_EUROPEAN_PERSIAN	DEVE	DKK3	DKK3	MR Egger meta-analysis (Fixed effect)		-1.03374	6.55049	0.874606		0.765729		0.681905	0.00542279	0.00635623	0.393579	223302	0.0168968	0.991587	0	0.765729	0.681905
RETINA_FRACTAL_DIMENSION_META_CLSA_GoDARTS_UKB_2022	LATIN_EUROPEAN	ORG	MAGED1	MAGED1	Robust adjusted profile score (RAPS) meta-analysis (Fixed effect)		-0.593214	3.76328	0.874747		0.0557554		0.813335				148868			0	0.0557554	0.813335
RETINA_FRACTAL_DIMENSION_META_CLSA_GoDARTS_UKB_2022	LATIN_EUROPEAN_PERSIAN	ORG	METAP1	METAP1	Inverse variance weighted meta-analysis (Fixed effect)		0.563972	3.57789	0.874751		3.81077		0.148765				223302			0	3.81077	0.148765
RETINA_FRACTAL_DIMENSION_META_CLSA_GoDARTS_UKB_2022	LATIN_EUROPEAN_PERSIAN	ONC	SYND1	SDC1	Weighted median meta-analysis (Fixed effect)		-0.933458	5.92327	0.874778		2.45344		0.293252				223302			0	2.45344	0.293252
RETINA_FRACTAL_DIMENSION_META_CLSA_GoDARTS_UKB_2022	LATIN_EUROPEAN_PERSIAN	DEVE	BCAM	BCAM	Weighted median meta-analysis (Fixed effect)		0.833147	5.32273	0.875618		2.35342		0.308292				223302			0	2.35342	0.308292
RETINA_FRACTAL_DIMENSION_META_CLSA_GoDARTS_UKB_2022	LATIN_EUROPEAN	ONCIII	RFNG	RFNG	Robust adjusted profile score (RAPS) meta-analysis (Fixed effect)		0.601336	3.84635	0.875765		0.629186		0.427654				148868			0	0.629186	0.427654
RETINA_FRACTAL_DIMENSION_META_CLSA_GoDARTS_UKB_2022	LATIN_EUROPEAN_PERSIAN	INF	DNER	DNER	Inverse variance weighted meta-analysis (Fixed effect)		0.566895	3.6265	0.875781		0.0766872		0.962382				223302			0	0.0766872	0.962382
RETINA_FRACTAL_DIMENSION_META_CLSA_GoDARTS_UKB_2022	LATIN_EUROPEAN_PERSIAN	CMET	FCGR2A	FCGR2A	MR Egger meta-analysis (Fixed effect)		1.09142	6.99459	0.876003		5.1449		0.0763482	0.00540329	0.00677649	0.425243	223302	3.74317	0.153879	0	5.1449	0.0763482
RETINA_FRACTAL_DIMENSION_META_CLSA_GoDARTS_UKB_2022	LATIN_EUROPEAN_PERSIAN	CREG	RGS8	RGS8	Weighted median meta-analysis (Fixed effect)		-0.896272	5.74474	0.87602		0.0613606		0.969786				223302			0	0.0613606	0.969786
RETINA_FRACTAL_DIMENSION_META_CLSA_GoDARTS_UKB_2022	LATIN_EUROPEAN_PERSIAN	MET	TFF2	TFF2	MR Egger meta-analysis (Fixed effect)		-1.04396	6.71923	0.87653		0.847205		0.654684	0.00328852	0.00651346	0.613643	223302	3.10427	0.211795	0	0.847205	0.654684
RETINA_FRACTAL_DIMENSION_META_CLSA_GoDARTS_UKB_2022	LATIN_EUROPEAN_PERSIAN	MET	TSHB	TSHB	Inverse variance weighted meta-analysis (Fixed effect)		-0.573243	3.69452	0.876695		1.28592		0.525735				223302			0	1.28592	0.525735
RETINA_FRACTAL_DIMENSION_META_CLSA_GoDARTS_UKB_2022	LATIN_EUROPEAN_PERSIAN	DEVE	P4HB	P4HB	MR Egger meta-analysis (Fixed effect)		0.991702	6.40402	0.876935		1.94624		0.377902	-0.000402046	0.00621875	0.948452	223302	0.212815	0.899058	0	1.94624	0.377902
RETINA_FRACTAL_DIMENSION_META_CLSA_GoDARTS_UKB_2022	LATIN_EUROPEAN_PERSIAN	ONCIII	CDHR2	CDHR2	MR Egger meta-analysis (Fixed effect)		-1.01689	6.60113	0.877572		2.17532		0.337005	0.000675573	0.00640479	0.915995	223302	1.77841	0.410982	0	2.17532	0.337005
RETINA_FRACTAL_DIMENSION_META_CLSA_GoDARTS_UKB_2022	LATIN_EUROPEAN_PERSIAN	DEVE	ESAM	ESAM	MR Egger meta-analysis (Fixed effect)		0.990171	6.43195	0.877652		0.838095		0.657673	0.00302612	0.00624246	0.627843	223302	0.957797	0.619465	0	0.838095	0.657673
RETINA_FRACTAL_DIMENSION_META_CLSA_GoDARTS_UKB_2022	LATIN_EUROPEAN_PERSIAN	DEVE	P4HB	P4HB	Inverse variance weighted meta-analysis (Fixed effect)		0.511893	3.32529	0.877658		3.72956		0.154931				223302			0	3.72956	0.154931
RETINA_FRACTAL_DIMENSION_META_CLSA_GoDARTS_UKB_2022	LATIN_EUROPEAN_PERSIAN	CVDII	SLAMF7	SLAMF7	MR Egger meta-analysis (Fixed effect)		1.07902	7.01292	0.877719		0.160504		0.922884	0.00114404	0.00680865	0.866562	223302	0.102543	0.950021	0	0.160504	0.922884
RETINA_FRACTAL_DIMENSION_META_CLSA_GoDARTS_UKB_2022	LATIN_EUROPEAN_PERSIAN	INF	CXCL10	CXCL10	Weighted median meta-analysis (Fixed effect)		0.872744	5.67881	0.877859		0.779962		0.67707				223302			0	0.779962	0.67707
RETINA_FRACTAL_DIMENSION_META_CLSA_GoDARTS_UKB_2022	LATIN_EUROPEAN_PERSIAN	INF	DNER	DNER	MR-PRESSO Raw meta-analysis (Fixed effect)		0.533225	3.47227	0.877951		0.0836884		0.959019				223302			0	0.0836884	0.959019
RETINA_FRACTAL_DIMENSION_META_CLSA_GoDARTS_UKB_2022	LATIN_EUROPEAN_PERSIAN	CMET	NRP1	NRP1	Weighted median meta-analysis (Fixed effect)		0.841782	5.49338	0.878212		1.5213		0.467363				223302			0	1.5213	0.467363
RETINA_FRACTAL_DIMENSION_META_CLSA_GoDARTS_UKB_2022	EUROPEAN_PERSIAN	CREG	GALNT2	GALNT2	Robust adjusted profile score (RAPS) meta-analysis (Fixed effect)		0.778866	5.08843	0.878346		0.0032266		0.954702				148868			0	0.0032266	0.954702
RETINA_FRACTAL_DIMENSION_META_CLSA_GoDARTS_UKB_2022	LATIN_EUROPEAN_PERSIAN	CREG	PROK1	PROK1	MR-PRESSO Raw meta-analysis (Fixed effect)		0.483193	3.15925	0.878441		7.11351		0.0285313				223302			0	7.11351	0.0285313
RETINA_FRACTAL_DIMENSION_META_CLSA_GoDARTS_UKB_2022	LATIN_EUROPEAN_PERSIAN	ORG	FOSB	FOSB	Inverse variance weighted meta-analysis (Fixed effect)		0.541457	3.54352	0.878555		0.570649		0.75177				223302			0	0.570649	0.75177
RETINA_FRACTAL_DIMENSION_META_CLSA_GoDARTS_UKB_2022	LATIN_EUROPEAN_PERSIAN	ORG	ERBB2IP	ERBIN	MR-PRESSO Raw meta-analysis (Fixed effect)		-0.396666	2.59795	0.878648		1.03761		0.595231				223302			0	1.03761	0.595231
RETINA_FRACTAL_DIMENSION_META_CLSA_GoDARTS_UKB_2022	LATIN_EUROPEAN_PERSIAN	CVDIII	TLT.2	TREML2	MR Egger meta-analysis (Fixed effect)		1.06689	7.00347	0.878921		0.811348		0.666528	-0.00254471	0.00680084	0.708274	223302	0.958777	0.619162	0	0.811348	0.666528
RETINA_FRACTAL_DIMENSION_META_CLSA_GoDARTS_UKB_2022	LATIN_EUROPEAN_PERSIAN	MET	RTN4R	RTN4R	Inverse variance weighted meta-analysis (Fixed effect)		0.561632	3.68719	0.878935		0.251467		0.88185				223302			0	0.251467	0.88185
RETINA_FRACTAL_DIMENSION_META_CLSA_GoDARTS_UKB_2022	LATIN_EUROPEAN_PERSIAN	NEUR_EXP	PLA2G10	PLA2G10	Weighted median meta-analysis (Fixed effect)		0.823479	5.40733	0.878959		0.425214		0.808474				223302			0	0.425214	0.808474
RETINA_FRACTAL_DIMENSION_META_CLSA_GoDARTS_UKB_2022	LATIN_EUROPEAN_PERSIAN	MET	IGFBPL1	IGFBPL1	MR-PRESSO Raw meta-analysis (Fixed effect)		-0.444439	2.91881	0.878976		2.5253		0.282903				223302			0	2.5253	0.282903
RETINA_FRACTAL_DIMENSION_META_CLSA_GoDARTS_UKB_2022	LATIN_EUROPEAN_PERSIAN	CMET	TIMD4	TIMD4	MR-PRESSO Raw meta-analysis (Fixed effect)		0.539948	3.55039	0.879123		2.63816		0.267381				223302			0	2.63816	0.267381
RETINA_FRACTAL_DIMENSION_META_CLSA_GoDARTS_UKB_2022	LATIN_EUROPEAN_PERSIAN	CMET	TGFBI	TGFBI	Inverse variance weighted meta-analysis (Fixed effect)		-0.545235	3.58844	0.879232		4.54722		0.10294				223302			0	4.54722	0.10294
RETINA_FRACTAL_DIMENSION_META_CLSA_GoDARTS_UKB_2022	LATIN_EUROPEAN_PERSIAN	ONC	WIF.1	WIF1	MR-PRESSO Raw meta-analysis (Fixed effect)		-0.504719	3.33131	0.879575		2.60541		0.271796				223302			0	2.60541	0.271796
RETINA_FRACTAL_DIMENSION_META_CLSA_GoDARTS_UKB_2022	LATIN_EUROPEAN_PERSIAN	NEURO	CTSS	CTSS	MR Egger meta-analysis (Fixed effect)		1.08243	7.14643	0.879609		0.790069		0.673657	-0.000470339	0.00693991	0.945966	223302	1.20199	0.548265	0	0.790069	0.673657
RETINA_FRACTAL_DIMENSION_META_CLSA_GoDARTS_UKB_2022	LATIN_EUROPEAN_PERSIAN	CMET	CST3	CST3	Weighted median meta-analysis (Fixed effect)		-0.771822	5.10602	0.87985		1.32529		0.515487				223302			0	1.32529	0.515487
RETINA_FRACTAL_DIMENSION_META_CLSA_GoDARTS_UKB_2022	LATIN_EUROPEAN_PERSIAN	CMET	TIMP1	TIMP1	Weighted median meta-analysis (Fixed effect)		-0.831029	5.50106	0.879923		2.81761		0.244435				223302			0	2.81761	0.244435
RETINA_FRACTAL_DIMENSION_META_CLSA_GoDARTS_UKB_2022	LATIN_EUROPEAN_PERSIAN	INF	CCL25	CCL25	Weighted median meta-analysis (Fixed effect)		-0.862748	5.72145	0.88014		2.56651		0.277134				223302			0	2.56651	0.277134
RETINA_FRACTAL_DIMENSION_META_CLSA_GoDARTS_UKB_2022	LATIN_EUROPEAN_PERSIAN	MET	IGFBPL1	IGFBPL1	Inverse variance weighted meta-analysis (Fixed effect)		0.511587	3.39483	0.880216		1.81551		0.403429				223302			0	1.81551	0.403429
RETINA_FRACTAL_DIMENSION_META_CLSA_GoDARTS_UKB_2022	LATIN_EUROPEAN_PERSIAN	ORG	INPPL1	INPPL1	Weighted median meta-analysis (Fixed effect)		0.764881	5.07868	0.880286		1.88354		0.389936				223302			0	1.88354	0.389936
RETINA_FRACTAL_DIMENSION_META_CLSA_GoDARTS_UKB_2022	LATIN_EUROPEAN	NEUR_EXP	CLSTN1	CLSTN1	Robust adjusted profile score (RAPS) meta-analysis (Fixed effect)		-0.60354	4.01406	0.880483		0.325529		0.568304				148868			0	0.325529	0.568304
RETINA_FRACTAL_DIMENSION_META_CLSA_GoDARTS_UKB_2022	LATIN_EUROPEAN_PERSIAN	CMET	PLXNB2	PLXNB2	Weighted median meta-analysis (Fixed effect)		0.834527	5.55053	0.880488		0.115253		0.944002				223302			0	0.115253	0.944002
RETINA_FRACTAL_DIMENSION_META_CLSA_GoDARTS_UKB_2022	LATIN_EUROPEAN_PERSIAN	CMET	CRTAC1	CRTAC1	Weighted median meta-analysis (Fixed effect)		-0.825923	5.49884	0.880607		3.64621		0.161524				223302			0	3.64621	0.161524
RETINA_FRACTAL_DIMENSION_META_CLSA_GoDARTS_UKB_2022	LATIN_EUROPEAN_PERSIAN	IMRE	PPP1R9B	PPP1R9B	Robust adjusted profile score (RAPS) meta-analysis (Fixed effect)		0.498357	3.34828	0.88168		1.51364		0.469156				223302			0	1.51364	0.469156
RETINA_FRACTAL_DIMENSION_META_CLSA_GoDARTS_UKB_2022	LATIN_EUROPEAN_PERSIAN	ONCIII	FLT3	FLT3	Inverse variance weighted meta-analysis (Fixed effect)		0.535765	3.59963	0.881681		1.31311		0.518636				223302			0	1.31311	0.518636
RETINA_FRACTAL_DIMENSION_META_CLSA_GoDARTS_UKB_2022	LATIN_EUROPEAN_PERSIAN	NEUR_EXP	EREG	EREG	Weighted median meta-analysis (Fixed effect)		-0.808356	5.44648	0.882013		2.0545		0.357989				223302			0	2.0545	0.357989
RETINA_FRACTAL_DIMENSION_META_CLSA_GoDARTS_UKB_2022	LATIN_EUROPEAN_PERSIAN	ONCIII	ELOA	ELOA	Weighted median meta-analysis (Fixed effect)		-0.764008	5.15134	0.882096		2.54013		0.280813				223302			0	2.54013	0.280813
RETINA_FRACTAL_DIMENSION_META_CLSA_GoDARTS_UKB_2022	LATIN_EUROPEAN_PERSIAN	CREG	COL4A1	COL4A1	Weighted median meta-analysis (Fixed effect)		-0.824085	5.56153	0.882204		3.24857		0.197053				223302			0	3.24857	0.197053
RETINA_FRACTAL_DIMENSION_META_CLSA_GoDARTS_UKB_2022	LATIN_EUROPEAN_PERSIAN	ONCIII	VMO1	VMO1	MR Egger meta-analysis (Fixed effect)		1.03416	6.98443	0.882291		1.00175		0.606001	0.00228413	0.00676657	0.735695	223302	0.99166	0.609065	0	1.00175	0.606001
RETINA_FRACTAL_DIMENSION_META_CLSA_GoDARTS_UKB_2022	LATIN_EUROPEAN_PERSIAN	DEVE	FCER2	FCER2	MR-PRESSO Raw meta-analysis (Fixed effect)		-0.468738	3.17738	0.882719		0.658402		0.719499				223302			0	0.658402	0.719499
RETINA_FRACTAL_DIMENSION_META_CLSA_GoDARTS_UKB_2022	LATIN_EUROPEAN_PERSIAN	NEUR_EXP	CD63	CD63	Weighted median meta-analysis (Fixed effect)		0.802514	5.45728	0.883089		0.534448		0.765502				223302			0	0.534448	0.765502
RETINA_FRACTAL_DIMENSION_META_CLSA_GoDARTS_UKB_2022	LATIN_EUROPEAN_PERSIAN	INF	VEGFA	VEGFA	MR-PRESSO Raw meta-analysis (Fixed effect)		0.493715	3.36028	0.88319		0.925804		0.629454				223302			0	0.925804	0.629454
RETINA_FRACTAL_DIMENSION_META_CLSA_GoDARTS_UKB_2022	LATIN_EUROPEAN_PERSIAN	MET	ADGRG2	ADGRG2	Weighted median meta-analysis (Fixed effect)		-0.876612	5.96809	0.883224		1.38808		0.499554				223302			0	1.38808	0.499554
RETINA_FRACTAL_DIMENSION_META_CLSA_GoDARTS_UKB_2022	LATIN_EUROPEAN_PERSIAN	CVDII	FABP2	FABP2	Inverse variance weighted meta-analysis (Fixed effect)		-0.524195	3.57214	0.883333		0.0268743		0.986653				223302			0	0.0268743	0.986653
RETINA_FRACTAL_DIMENSION_META_CLSA_GoDARTS_UKB_2022	LATIN_EUROPEAN_PERSIAN	NEURO	RSPO1	RSPO1	Inverse variance weighted meta-analysis (Fixed effect)		0.478423	3.26364	0.883454		3.49757		0.173985				223302			0	3.49757	0.173985
RETINA_FRACTAL_DIMENSION_META_CLSA_GoDARTS_UKB_2022	LATIN_EUROPEAN	MET	IGFBPL1	IGFBPL1	Robust adjusted profile score (RAPS) meta-analysis (Fixed effect)		-0.560826	3.82864	0.883541		1.64516		0.199619				148868			0	1.64516	0.199619
RETINA_FRACTAL_DIMENSION_META_CLSA_GoDARTS_UKB_2022	LATIN_EUROPEAN_PERSIAN	INF	GDNF	GDNF	MR Egger meta-analysis (Fixed effect)		1.04406	7.13567	0.883673		0.483132		0.785397	0.00350652	0.00692676	0.612696	223302	0.879826	0.644092	0	0.483132	0.785397
RETINA_FRACTAL_DIMENSION_META_CLSA_GoDARTS_UKB_2022	LATIN_EUROPEAN_PERSIAN	ORG	EPO	EPO	MR Egger meta-analysis (Fixed effect)		1.04795	7.17064	0.883808		0.315185		0.854198	-0.00149649	0.00696533	0.829885	223302	1.74325	0.418271	0	0.315185	0.854198
RETINA_FRACTAL_DIMENSION_META_CLSA_GoDARTS_UKB_2022	LATIN_EUROPEAN_PERSIAN	ONC	TNFRSF19	TNFRSF19	Weighted median meta-analysis (Fixed effect)		-0.818317	5.60131	0.883847		0.564676		0.754019				223302			0	0.564676	0.754019
RETINA_FRACTAL_DIMENSION_META_CLSA_GoDARTS_UKB_2022	LATIN_EUROPEAN_PERSIAN	CMET	C2	C2	Weighted median meta-analysis (Fixed effect)		-0.793311	5.43493	0.883949		2.84252		0.241409				223302			0	2.84252	0.241409
RETINA_FRACTAL_DIMENSION_META_CLSA_GoDARTS_UKB_2022	LATIN_EUROPEAN_PERSIAN	CMET	ANGPTL3	ANGPTL3	Inverse variance weighted meta-analysis (Fixed effect)		0.506467	3.47833	0.884232		2.54114		0.280672				223302			0	2.54114	0.280672
RETINA_FRACTAL_DIMENSION_META_CLSA_GoDARTS_UKB_2022	LATIN_EUROPEAN_PERSIAN	IMRE	FXYD5	FXYD5	Weighted median meta-analysis (Fixed effect)		-0.776465	5.35255	0.88466		0.460275		0.794424				223302			0	0.460275	0.794424
RETINA_FRACTAL_DIMENSION_META_CLSA_GoDARTS_UKB_2022	LATIN_EUROPEAN_PERSIAN	DEVE	GUSB	GUSB	Weighted median meta-analysis (Fixed effect)		0.805392	5.56919	0.885014		0.498386		0.779429				223302			0	0.498386	0.779429
RETINA_FRACTAL_DIMENSION_META_CLSA_GoDARTS_UKB_2022	LATIN_EUROPEAN_PERSIAN	NEUR_EXP	DUSP3	DUSP3	Robust adjusted profile score (RAPS) meta-analysis (Fixed effect)		-0.527424	3.64847	0.885058		0.5205		0.770859				223302			0	0.5205	0.770859
RETINA_FRACTAL_DIMENSION_META_CLSA_GoDARTS_UKB_2022	LATIN_EUROPEAN_PERSIAN	MET	NECTIN2	NECTIN2	MR Egger meta-analysis (Fixed effect)		0.967945	6.72861	0.885615		1.23361		0.539666	0.00337447	0.00652088	0.604817	223302	2.32647	0.312474	0	1.23361	0.539666
RETINA_FRACTAL_DIMENSION_META_CLSA_GoDARTS_UKB_2022	LATIN_EUROPEAN_PERSIAN	CVDIII	COL1A1	COL1A1	Inverse variance weighted meta-analysis (Fixed effect)		0.541864	3.7731	0.885807		1.8125		0.404037				223302			0	1.8125	0.404037
RETINA_FRACTAL_DIMENSION_META_CLSA_GoDARTS_UKB_2022	LATIN_EUROPEAN_PERSIAN	CVDII	RAGE	AGER	MR Egger meta-analysis (Fixed effect)		0.978562	6.84921	0.886391		8.73383		0.0126903	0.00700285	0.00664143	0.291691	223302	6.64384	0.0360834	0	8.73383	0.0126903
RETINA_FRACTAL_DIMENSION_META_CLSA_GoDARTS_UKB_2022	LATIN_EUROPEAN	NEURO	MAPT	MAPT	Robust adjusted profile score (RAPS) meta-analysis (Fixed effect)		0.562972	3.9648	0.887086		0.0237762		0.877456				148868			0	0.0237762	0.877456
RETINA_FRACTAL_DIMENSION_META_CLSA_GoDARTS_UKB_2022	LATIN_EUROPEAN_PERSIAN	NEUR_EXP	PLA2G10	PLA2G10	MR-PRESSO Raw meta-analysis (Fixed effect)		0.442485	3.11803	0.88715		2.17512		0.337038				223302			0	2.17512	0.337038
RETINA_FRACTAL_DIMENSION_META_CLSA_GoDARTS_UKB_2022	LATIN_EUROPEAN_PERSIAN	ORG	PTK7	PTK7	MR Egger meta-analysis (Fixed effect)		1.01073	7.12373	0.887173		2.78286		0.248719	-0.00226082	0.00690512	0.743356	223302	6.73684	0.0344439	0	2.78286	0.248719
RETINA_FRACTAL_DIMENSION_META_CLSA_GoDARTS_UKB_2022	LATIN_EUROPEAN_PERSIAN	CVDII	HB.EGF	HBEGF	Weighted median meta-analysis (Fixed effect)		-0.810306	5.73609	0.887661		1.3097		0.51952				223302			0	1.3097	0.51952
RETINA_FRACTAL_DIMENSION_META_CLSA_GoDARTS_UKB_2022	LATIN_EUROPEAN_PERSIAN	INF	CCL23	CCL23	MR Egger meta-analysis (Fixed effect)		0.972363	6.90715	0.888047		0.551208		0.759113	0.00250644	0.00670716	0.708631	223302	0.556008	0.757294	0	0.551208	0.759113
RETINA_FRACTAL_DIMENSION_META_CLSA_GoDARTS_UKB_2022	LATIN_EUROPEAN_PERSIAN	MET	SIGLEC7	SIGLEC7	MR Egger meta-analysis (Fixed effect)		-0.991105	7.07205	0.888546		1.16427		0.558704	3.95142e-05	0.0068607	0.995405	223302	0.417983	0.811402	0	1.16427	0.558704
RETINA_FRACTAL_DIMENSION_META_CLSA_GoDARTS_UKB_2022	LATIN_EUROPEAN_PERSIAN	ONCIII	2023-09-09	SEPTIN9	Robust adjusted profile score (RAPS) meta-analysis (Fixed effect)		0.479012	3.42414	0.888745		0.416694		0.811925				223302			0	0.416694	0.811925
RETINA_FRACTAL_DIMENSION_META_CLSA_GoDARTS_UKB_2022	LATIN_EUROPEAN_PERSIAN	NEURO	SKR3	ACVRL1	MR-PRESSO Raw meta-analysis (Fixed effect)		0.486946	3.49913	0.889322		2.10896		0.348374				223302			0	2.10896	0.348374
RETINA_FRACTAL_DIMENSION_META_CLSA_GoDARTS_UKB_2022	LATIN_EUROPEAN_PERSIAN	ORG	PPM1B	PPM1B	Robust adjusted profile score (RAPS) meta-analysis (Fixed effect)		0.498199	3.59085	0.889655		0.341723		0.842938				223302			0	0.341723	0.842938
RETINA_FRACTAL_DIMENSION_META_CLSA_GoDARTS_UKB_2022	LATIN_EUROPEAN_PERSIAN	MET	TYRO3	TYRO3	Weighted median meta-analysis (Fixed effect)		0.812177	5.85969	0.889763		1.59753		0.449885				223302			0	1.59753	0.449885
RETINA_FRACTAL_DIMENSION_META_CLSA_GoDARTS_UKB_2022	LATIN_EUROPEAN_PERSIAN	NEURO	CDH3	CDH3	Inverse variance weighted meta-analysis (Fixed effect)		0.498722	3.60433	0.88995		1.36606		0.505085				223302			0	1.36606	0.505085
RETINA_FRACTAL_DIMENSION_META_CLSA_GoDARTS_UKB_2022	LATIN_EUROPEAN_PERSIAN	CREG	LYPD1	LYPD1	Inverse variance weighted meta-analysis (Fixed effect)		0.481801	3.48731	0.890115		1.6696		0.433961				223302			0	1.6696	0.433961
RETINA_FRACTAL_DIMENSION_META_CLSA_GoDARTS_UKB_2022	LATIN_EUROPEAN_PERSIAN	INF	CXCL6	CXCL6	Weighted median meta-analysis (Fixed effect)		0.779163	5.64623	0.890243		0.165347		0.920652				223302			0	0.165347	0.920652
RETINA_FRACTAL_DIMENSION_META_CLSA_GoDARTS_UKB_2022	LATIN_EUROPEAN_PERSIAN	CMET	REG3A	REG3A	Weighted median meta-analysis (Fixed effect)		0.766854	5.5573	0.890248		3.43762		0.17928				223302			0	3.43762	0.17928
RETINA_FRACTAL_DIMENSION_META_CLSA_GoDARTS_UKB_2022	LATIN_EUROPEAN_PERSIAN	INF	TNF	TNF	Weighted median meta-analysis (Fixed effect)		0.798965	5.80946	0.890613		2.39846		0.301427				223302			0	2.39846	0.301427
RETINA_FRACTAL_DIMENSION_META_CLSA_GoDARTS_UKB_2022	LATIN_EUROPEAN_PERSIAN	CVDII	KIM1	HAVCR1	Robust adjusted profile score (RAPS) meta-analysis (Fixed effect)		0.469721	3.42472	0.890907		2.99119		0.224115				223302			0	2.99119	0.224115
RETINA_FRACTAL_DIMENSION_META_CLSA_GoDARTS_UKB_2022	LATIN_EUROPEAN_PERSIAN	ONCIII	IL1B	IL1B	Robust adjusted profile score (RAPS) meta-analysis (Fixed effect)		0.482912	3.52128	0.890919		0.686217		0.709561				223302			0	0.686217	0.709561
RETINA_FRACTAL_DIMENSION_META_CLSA_GoDARTS_UKB_2022	LATIN_PERSIAN	INF	HGF	HGF	Robust adjusted profile score (RAPS) meta-analysis (Fixed effect)		-0.645905	4.71618	0.891066		0.0729395		0.787104				148868			0	0.0729395	0.787104
RETINA_FRACTAL_DIMENSION_META_CLSA_GoDARTS_UKB_2022	LATIN_EUROPEAN_PERSIAN	CMET	NID1	NID1	Weighted median meta-analysis (Fixed effect)		0.784788	5.73289	0.891116		0.0288661		0.985671				223302			0	0.0288661	0.985671
RETINA_FRACTAL_DIMENSION_META_CLSA_GoDARTS_UKB_2022	LATIN_EUROPEAN_PERSIAN	CVDIII	SPON1	SPON1	Robust adjusted profile score (RAPS) meta-analysis (Fixed effect)		0.508215	3.71743	0.891259		0.0675764		0.966776				223302			0	0.0675764	0.966776
RETINA_FRACTAL_DIMENSION_META_CLSA_GoDARTS_UKB_2022	LATIN_EUROPEAN_PERSIAN	ONC	CAIX	CA9	Weighted median meta-analysis (Fixed effect)		-0.780905	5.72493	0.891502		0.562891		0.754692				223302			0	0.562891	0.754692
RETINA_FRACTAL_DIMENSION_META_CLSA_GoDARTS_UKB_2022	LATIN_EUROPEAN_PERSIAN	CREG	TACSTD2	TACSTD2	Weighted median meta-analysis (Fixed effect)		0.746011	5.52429	0.892579		1.9483		0.377513				223302			0	1.9483	0.377513
RETINA_FRACTAL_DIMENSION_META_CLSA_GoDARTS_UKB_2022	LATIN_EUROPEAN_PERSIAN	ORG	ADGRG1	ADGRG1	Weighted median meta-analysis (Fixed effect)		0.708196	5.25153	0.892726		1.79333		0.407929				223302			0	1.79333	0.407929
RETINA_FRACTAL_DIMENSION_META_CLSA_GoDARTS_UKB_2022	LATIN_EUROPEAN	ORG	BID	BID	Robust adjusted profile score (RAPS) meta-analysis (Fixed effect)		-0.506609	3.76255	0.892893		0.52161		0.470156				148868			0	0.52161	0.470156
RETINA_FRACTAL_DIMENSION_META_CLSA_GoDARTS_UKB_2022	LATIN_EUROPEAN_PERSIAN	CMET	IGLC2	IGLC2	Weighted median meta-analysis (Fixed effect)		-0.725092	5.39261	0.893039		9.65673		0.0079996				223302			0	9.65673	0.0079996
RETINA_FRACTAL_DIMENSION_META_CLSA_GoDARTS_UKB_2022	LATIN_EUROPEAN_PERSIAN	CVDIII	Notch.3	NOTCH3	Inverse variance weighted meta-analysis (Fixed effect)		0.470798	3.50465	0.893137		3.00197		0.22291				223302			0	3.00197	0.22291
RETINA_FRACTAL_DIMENSION_META_CLSA_GoDARTS_UKB_2022	LATIN_EUROPEAN_PERSIAN	ONC	RET	RET	Inverse variance weighted meta-analysis (Fixed effect)		-0.468551	3.48817	0.893145		7.61367		0.0222184				223302			0	7.61367	0.0222184
RETINA_FRACTAL_DIMENSION_META_CLSA_GoDARTS_UKB_2022	LATIN_EUROPEAN_PERSIAN	CVDII	Gal.9	LGALS9	Weighted median meta-analysis (Fixed effect)		-0.710403	5.2896	0.893164		0.124371		0.939709				223302			0	0.124371	0.939709
RETINA_FRACTAL_DIMENSION_META_CLSA_GoDARTS_UKB_2022	LATIN_EUROPEAN_PERSIAN	NEURO	CLM.6	CD300C	MR-PRESSO Raw meta-analysis (Fixed effect)		-0.383167	2.85389	0.893196		1.48837		0.475122				223302			0	1.48837	0.475122
RETINA_FRACTAL_DIMENSION_META_CLSA_GoDARTS_UKB_2022	LATIN_EUROPEAN_PERSIAN	ORG	BID	BID	MR-PRESSO Raw meta-analysis (Fixed effect)		-0.382251	2.84997	0.893304		1.1264		0.569383				223302			0	1.1264	0.569383
RETINA_FRACTAL_DIMENSION_META_CLSA_GoDARTS_UKB_2022	LATIN_EUROPEAN_PERSIAN	ONCIII	ELOA	ELOA	Inverse variance weighted meta-analysis (Fixed effect)		0.453395	3.38466	0.893438		3.59711		0.165538				223302			0	3.59711	0.165538
RETINA_FRACTAL_DIMENSION_META_CLSA_GoDARTS_UKB_2022	LATIN_EUROPEAN_PERSIAN	NEURO	CTSS	CTSS	MR-PRESSO Raw meta-analysis (Fixed effect)		0.472949	3.53095	0.893447		0.528697		0.767706				223302			0	0.528697	0.767706
RETINA_FRACTAL_DIMENSION_META_CLSA_GoDARTS_UKB_2022	LATIN_EUROPEAN_PERSIAN	ONC	LY9	LY9	MR-PRESSO Raw meta-analysis (Fixed effect)		-0.461577	3.4608	0.893899		5.35793		0.0686341				223302			0	5.35793	0.0686341
RETINA_FRACTAL_DIMENSION_META_CLSA_GoDARTS_UKB_2022	LATIN_EUROPEAN_PERSIAN	CVDII	Dkk.1	DKK1	MR Egger meta-analysis (Fixed effect)		-0.87834	6.61219	0.894323		3.99407		0.135737	0.00732249	0.00641774	0.25388	223302	2.71285	0.25758	0	3.99407	0.135737
RETINA_FRACTAL_DIMENSION_META_CLSA_GoDARTS_UKB_2022	LATIN_EUROPEAN_PERSIAN	CREG	VAMP5	VAMP5	Weighted median meta-analysis (Fixed effect)		0.721109	5.43079	0.894366		0.0922079		0.954943				223302			0	0.0922079	0.954943
RETINA_FRACTAL_DIMENSION_META_CLSA_GoDARTS_UKB_2022	LATIN_EUROPEAN_PERSIAN	CREG	IL17RB	IL17RB	Inverse variance weighted meta-analysis (Fixed effect)		-0.491837	3.73322	0.895185		7.08261		0.0289755				223302			0	7.08261	0.0289755
RETINA_FRACTAL_DIMENSION_META_CLSA_GoDARTS_UKB_2022	LATIN_EUROPEAN_PERSIAN	CVDIII	AP.N	ANPEP	Inverse variance weighted meta-analysis (Fixed effect)		0.513334	3.90029	0.895289		5.75017		0.0564114				223302			0	5.75017	0.0564114
RETINA_FRACTAL_DIMENSION_META_CLSA_GoDARTS_UKB_2022	LATIN_EUROPEAN_PERSIAN	CMET	TIMD4	TIMD4	Robust adjusted profile score (RAPS) meta-analysis (Fixed effect)		0.48312	3.67126	0.895305		2.19192		0.334219				223302			0	2.19192	0.334219
RETINA_FRACTAL_DIMENSION_META_CLSA_GoDARTS_UKB_2022	LATIN_EUROPEAN_PERSIAN	MET	SUMF2	SUMF2	MR-PRESSO Raw meta-analysis (Fixed effect)		-0.438442	3.33721	0.895475		1.83688		0.399141				223302			0	1.83688	0.399141
RETINA_FRACTAL_DIMENSION_META_CLSA_GoDARTS_UKB_2022	LATIN_EUROPEAN_PERSIAN	NEURO	CTSC	CTSC	MR-PRESSO Raw meta-analysis (Fixed effect)		-0.42399	3.22786	0.895496		1.63235		0.44212				223302			0	1.63235	0.44212
RETINA_FRACTAL_DIMENSION_META_CLSA_GoDARTS_UKB_2022	LATIN_EUROPEAN_PERSIAN	ORG	VEGFC	VEGFC	Weighted median meta-analysis (Fixed effect)		-0.916664	6.97872	0.895497		1.17832		0.554794				223302			0	1.17832	0.554794
RETINA_FRACTAL_DIMENSION_META_CLSA_GoDARTS_UKB_2022	LATIN_EUROPEAN_PERSIAN	NEURO	GDF.8	MSTN	Inverse variance weighted meta-analysis (Fixed effect)		-0.458176	3.49202	0.895612		2.77551		0.249635				223302			0	2.77551	0.249635
RETINA_FRACTAL_DIMENSION_META_CLSA_GoDARTS_UKB_2022	LATIN_EUROPEAN_PERSIAN	ONCIII	ELOA	ELOA	MR-PRESSO Raw meta-analysis (Fixed effect)		-0.411567	3.14433	0.895861		4.07392		0.130424				223302			0	4.07392	0.130424
RETINA_FRACTAL_DIMENSION_META_CLSA_GoDARTS_UKB_2022	LATIN_EUROPEAN_PERSIAN	CVDII	IgG.Fc.receptor.II.b	FCGR2B	Weighted median meta-analysis (Fixed effect)		0.699764	5.34836	0.895904		0.137797		0.933422				223302			0	0.137797	0.933422
RETINA_FRACTAL_DIMENSION_META_CLSA_GoDARTS_UKB_2022	LATIN_EUROPEAN_PERSIAN	ONCIII	RFNG	RFNG	Inverse variance weighted meta-analysis (Fixed effect)		-0.439212	3.36021	0.896005		1.32097		0.5166				223302			0	1.32097	0.5166
RETINA_FRACTAL_DIMENSION_META_CLSA_GoDARTS_UKB_2022	LATIN_PERSIAN	ONCIII	PCDH1	PCDH1	Robust adjusted profile score (RAPS) meta-analysis (Fixed effect)		-0.593268	4.54111	0.896057		0.00747018		0.931124				148868			0	0.00747018	0.931124
RETINA_FRACTAL_DIMENSION_META_CLSA_GoDARTS_UKB_2022	LATIN_EUROPEAN_PERSIAN	CVDIII	PRTN3	PRTN3	MR-PRESSO Raw meta-analysis (Fixed effect)		-0.461526	3.54644	0.896457		1.33233		0.513675				223302			0	1.33233	0.513675
RETINA_FRACTAL_DIMENSION_META_CLSA_GoDARTS_UKB_2022	LATIN_EUROPEAN_PERSIAN	DEVE	LAMA4	LAMA4	Robust adjusted profile score (RAPS) meta-analysis (Fixed effect)		0.464628	3.59783	0.897246		0.340866		0.8433				223302			0	0.340866	0.8433
RETINA_FRACTAL_DIMENSION_META_CLSA_GoDARTS_UKB_2022	LATIN_EUROPEAN_PERSIAN	ONC	PVRL4	NECTIN4	Weighted median meta-analysis (Fixed effect)		0.746667	5.78432	0.897291		0.626466		0.731079				223302			0	0.626466	0.731079
RETINA_FRACTAL_DIMENSION_META_CLSA_GoDARTS_UKB_2022	LATIN_EUROPEAN_PERSIAN	CVDII	AGRP	AGRP	MR Egger meta-analysis (Fixed effect)		-0.882534	6.84708	0.897443		2.49509		0.287208	0.00431938	0.00664319	0.515565	223302	3.12956	0.209134	0	2.49509	0.287208
RETINA_FRACTAL_DIMENSION_META_CLSA_GoDARTS_UKB_2022	LATIN_EUROPEAN_PERSIAN	ORG	LRP1	LRP1	Weighted median meta-analysis (Fixed effect)		-0.665109	5.1637	0.897512		4.6		0.100259				223302			0	4.6	0.100259
RETINA_FRACTAL_DIMENSION_META_CLSA_GoDARTS_UKB_2022	LATIN_EUROPEAN_PERSIAN	ONC	CD48	CD48	Weighted median meta-analysis (Fixed effect)		-0.752287	5.84437	0.897579		0.686264		0.709545				223302			0	0.686264	0.709545
RETINA_FRACTAL_DIMENSION_META_CLSA_GoDARTS_UKB_2022	LATIN_EUROPEAN_PERSIAN	ORG	SMAD1	SMAD1	Weighted median meta-analysis (Fixed effect)		-0.67919	5.28711	0.897784		0.978504		0.613085				223302			0	0.978504	0.613085
RETINA_FRACTAL_DIMENSION_META_CLSA_GoDARTS_UKB_2022	LATIN_EUROPEAN_PERSIAN	ONC	MSLN	MSLN	MR Egger meta-analysis (Fixed effect)		-0.954239	7.47665	0.898442		1.44041		0.486652	0.00605556	0.0072456	0.403292	223302	1.09146	0.579418	0	1.44041	0.486652
RETINA_FRACTAL_DIMENSION_META_CLSA_GoDARTS_UKB_2022	LATIN_EUROPEAN_PERSIAN	ORG	FOSB	FOSB	MR-PRESSO Raw meta-analysis (Fixed effect)		0.423696	3.32822	0.8987		0.648426		0.723096				223302			0	0.648426	0.723096
RETINA_FRACTAL_DIMENSION_META_CLSA_GoDARTS_UKB_2022	LATIN_EUROPEAN	ORG	PVALB	PVALB	Robust adjusted profile score (RAPS) meta-analysis (Fixed effect)		0.455112	3.58396	0.898951		0.00995635		0.920518				148868			0	0.00995635	0.920518
RETINA_FRACTAL_DIMENSION_META_CLSA_GoDARTS_UKB_2022	LATIN_EUROPEAN_PERSIAN	CMET	REG3A	REG3A	Inverse variance weighted meta-analysis (Fixed effect)		0.458939	3.61539	0.898988		3.6482		0.161363				223302			0	3.6482	0.161363
RETINA_FRACTAL_DIMENSION_META_CLSA_GoDARTS_UKB_2022	LATIN_EUROPEAN_PERSIAN	CVDII	BNP	NPPB	MR Egger meta-analysis (Fixed effect)		-0.845451	6.6906	0.899444		0.156667		0.924656	0.00357438	0.00650471	0.582657	223302	1.8022	0.406122	0	0.156667	0.924656
RETINA_FRACTAL_DIMENSION_META_CLSA_GoDARTS_UKB_2022	LATIN_EUROPEAN_PERSIAN	NEUR_EXP	DSG3	DSG3	MR Egger meta-analysis (Fixed effect)		0.894923	7.08448	0.899477		0.802038		0.669637	0.0006387	0.00686226	0.925845	223302	1.22123	0.543016	0	0.802038	0.669637
RETINA_FRACTAL_DIMENSION_META_CLSA_GoDARTS_UKB_2022	LATIN_EUROPEAN_PERSIAN	ORG	NOS3	NOS3	Inverse variance weighted meta-analysis (Fixed effect)		-0.433184	3.44162	0.899838		0.539237		0.763671				223302			0	0.539237	0.763671
RETINA_FRACTAL_DIMENSION_META_CLSA_GoDARTS_UKB_2022	LATIN_EUROPEAN_PERSIAN	INF	LAP.TGF.beta.1	TGFB1	Weighted median meta-analysis (Fixed effect)		-0.72877	5.79523	0.899927		1.12868		0.568736				223302			0	1.12868	0.568736
RETINA_FRACTAL_DIMENSION_META_CLSA_GoDARTS_UKB_2022	LATIN_EUROPEAN_PERSIAN	CVDIII	SPON1	SPON1	MR Egger meta-analysis (Fixed effect)		0.858834	6.84916	0.900213		0.828244		0.66092	-0.000717057	0.00663708	0.913966	223302	1.2327	0.539911	0	0.828244	0.66092
RETINA_FRACTAL_DIMENSION_META_CLSA_GoDARTS_UKB_2022	LATIN_EUROPEAN_PERSIAN	INF	TRAIL	TNFSF10	Weighted median meta-analysis (Fixed effect)		-0.70337	5.63955	0.900744		0.0391922		0.980595				223302			0	0.0391922	0.980595
RETINA_FRACTAL_DIMENSION_META_CLSA_GoDARTS_UKB_2022	LATIN_EUROPEAN_PERSIAN	CVDIII	PRTN3	PRTN3	Inverse variance weighted meta-analysis (Fixed effect)		-0.467903	3.7518	0.90075		1.3323		0.513682				223302			0	1.3323	0.513682
RETINA_FRACTAL_DIMENSION_META_CLSA_GoDARTS_UKB_2022	LATIN_EUROPEAN_PERSIAN	MET	CDHR5	CDHR5	Inverse variance weighted meta-analysis (Fixed effect)		0.465596	3.74391	0.901029		1.3329		0.513529				223302			0	1.3329	0.513529
RETINA_FRACTAL_DIMENSION_META_CLSA_GoDARTS_UKB_2022	LATIN_EUROPEAN_PERSIAN	ORG	NOS3	NOS3	MR-PRESSO Raw meta-analysis (Fixed effect)		-0.374287	3.01349	0.901154		0.540492		0.763192				223302			0	0.540492	0.763192
RETINA_FRACTAL_DIMENSION_META_CLSA_GoDARTS_UKB_2022	LATIN_EUROPEAN_PERSIAN	ONC	FR.gamma	FOLR3	Weighted median meta-analysis (Fixed effect)		0.720918	5.81699	0.901368		5.79007		0.0552971				223302			0	5.79007	0.0552971
RETINA_FRACTAL_DIMENSION_META_CLSA_GoDARTS_UKB_2022	LATIN_EUROPEAN_PERSIAN	ORG	CA12	CA12	MR Egger meta-analysis (Fixed effect)		-0.84986	6.86326	0.901452		1.93244		0.380519	0.00213725	0.00665643	0.74815	223302	4.35361	0.113403	0	1.93244	0.380519
RETINA_FRACTAL_DIMENSION_META_CLSA_GoDARTS_UKB_2022	EUROPEAN_PERSIAN	NEURO	GFR.alpha.1	GFRA1	Robust adjusted profile score (RAPS) meta-analysis (Fixed effect)		0.603582	4.87968	0.901558		0.0122143		0.911998				148868			0	0.0122143	0.911998
RETINA_FRACTAL_DIMENSION_META_CLSA_GoDARTS_UKB_2022	LATIN_EUROPEAN_PERSIAN	CVDIII	AZU1	AZU1	Inverse variance weighted meta-analysis (Fixed effect)		-0.445362	3.61852	0.902045		1.34883		0.509455				223302			0	1.34883	0.509455
RETINA_FRACTAL_DIMENSION_META_CLSA_GoDARTS_UKB_2022	LATIN_EUROPEAN_PERSIAN	DEVE	MFGE8	MFGE8	MR Egger meta-analysis (Fixed effect)		0.874238	7.10832	0.902117		1.08831		0.580332	0.00105917	0.00689792	0.877965	223302	0.556752	0.757012	0	1.08831	0.580332
RETINA_FRACTAL_DIMENSION_META_CLSA_GoDARTS_UKB_2022	LATIN_EUROPEAN_PERSIAN	CMET	ANG	ANG	MR-PRESSO Raw meta-analysis (Fixed effect)		-0.450789	3.66794	0.902187		0.685656		0.70976				223302			0	0.685656	0.70976
RETINA_FRACTAL_DIMENSION_META_CLSA_GoDARTS_UKB_2022	LATIN_EUROPEAN_PERSIAN	CVDIII	TNF.R2	TNFRSF1B	Inverse variance weighted meta-analysis (Fixed effect)		-0.428313	3.48885	0.902292		6.38105		0.0411503				223302			0	6.38105	0.0411503
RETINA_FRACTAL_DIMENSION_META_CLSA_GoDARTS_UKB_2022	LATIN_EUROPEAN_PERSIAN	ORG	PRKAB1	PRKAB1	Inverse variance weighted meta-analysis (Fixed effect)		-0.400364	3.27408	0.902675		0.771263		0.680021				223302			0	0.771263	0.680021
RETINA_FRACTAL_DIMENSION_META_CLSA_GoDARTS_UKB_2022	LATIN_EUROPEAN_PERSIAN	MET	DIABLO	DIABLO	Weighted median meta-analysis (Fixed effect)		-0.674697	5.51808	0.902685		0.0368112		0.981763				223302			0	0.0368112	0.981763
RETINA_FRACTAL_DIMENSION_META_CLSA_GoDARTS_UKB_2022	LATIN_EUROPEAN_PERSIAN	NEURO	CD200	CD200	MR Egger meta-analysis (Fixed effect)		-0.819642	6.72433	0.902984		3.32772		0.189407	0.00159157	0.00651866	0.80711	223302	1.42252	0.491025	0	3.32772	0.189407
RETINA_FRACTAL_DIMENSION_META_CLSA_GoDARTS_UKB_2022	LATIN_EUROPEAN_PERSIAN	NEURO	TNFRSF12A	TNFRSF12A	MR Egger meta-analysis (Fixed effect)		0.778586	6.38925	0.903011		1.17446		0.555866	0.00394404	0.00619192	0.524147	223302	3.91542	0.141181	0	1.17446	0.555866
RETINA_FRACTAL_DIMENSION_META_CLSA_GoDARTS_UKB_2022	LATIN_EUROPEAN_PERSIAN	MET	SSC4D	SSC4D	MR-PRESSO Raw meta-analysis (Fixed effect)		-0.478834	3.94313	0.903346		7.43333		0.0243149				223302			0	7.43333	0.0243149
RETINA_FRACTAL_DIMENSION_META_CLSA_GoDARTS_UKB_2022	LATIN_EUROPEAN_PERSIAN	IMRE	FCRL6	FCRL6	Weighted median meta-analysis (Fixed effect)		-0.653159	5.38249	0.903415		0.0459378		0.977293				223302			0	0.0459378	0.977293
RETINA_FRACTAL_DIMENSION_META_CLSA_GoDARTS_UKB_2022	LATIN_EUROPEAN_PERSIAN	CVDIII	COL1A1	COL1A1	MR-PRESSO Raw meta-analysis (Fixed effect)		0.451685	3.72451	0.903474		1.83482		0.399553				223302			0	1.83482	0.399553
RETINA_FRACTAL_DIMENSION_META_CLSA_GoDARTS_UKB_2022	LATIN_EUROPEAN	IMRE	CLEC4D	CLEC4D	Robust adjusted profile score (RAPS) meta-analysis (Fixed effect)		-0.48014	3.95933	0.903479		0.0268474		0.869848				148868			0	0.0268474	0.869848
RETINA_FRACTAL_DIMENSION_META_CLSA_GoDARTS_UKB_2022	LATIN_EUROPEAN_PERSIAN	MET	NQO2	NQO2	Inverse variance weighted meta-analysis (Fixed effect)		0.43584	3.61086	0.903927		0.0841927		0.958777				223302			0	0.0841927	0.958777
RETINA_FRACTAL_DIMENSION_META_CLSA_GoDARTS_UKB_2022	LATIN_EUROPEAN_PERSIAN	ONCIII	2023-09-09	SEPTIN9	Inverse variance weighted meta-analysis (Fixed effect)		0.39189	3.25394	0.904138		0.721063		0.697306				223302			0	0.721063	0.697306
RETINA_FRACTAL_DIMENSION_META_CLSA_GoDARTS_UKB_2022	LATIN_EUROPEAN_PERSIAN	MET	CD79B	CD79B	MR-PRESSO Raw meta-analysis (Fixed effect)		-0.406646	3.39496	0.904658		4.08825		0.129493				223302			0	4.08825	0.129493
RETINA_FRACTAL_DIMENSION_META_CLSA_GoDARTS_UKB_2022	LATIN_EUROPEAN_PERSIAN	IMRE	CLEC4D	CLEC4D	MR-PRESSO Raw meta-analysis (Fixed effect)		-0.40663	3.42605	0.905523		0.583648		0.7469				223302			0	0.583648	0.7469
RETINA_FRACTAL_DIMENSION_META_CLSA_GoDARTS_UKB_2022	LATIN_EUROPEAN_PERSIAN	DEVE	CTSF	CTSF	Weighted median meta-analysis (Fixed effect)		0.612199	5.1729	0.905793		1.39024		0.499014				223302			0	1.39024	0.499014
RETINA_FRACTAL_DIMENSION_META_CLSA_GoDARTS_UKB_2022	LATIN_EUROPEAN_PERSIAN	CMET	MEGF9	MEGF9	MR Egger meta-analysis (Fixed effect)		-0.793593	6.72627	0.90608		3.07057		0.215395	0.00472775	0.00652379	0.46864	223302	0.498844	0.779251	0	3.07057	0.215395
RETINA_FRACTAL_DIMENSION_META_CLSA_GoDARTS_UKB_2022	LATIN_EUROPEAN_PERSIAN	ORG	BANK1	BANK1	Weighted median meta-analysis (Fixed effect)		-0.595899	5.10141	0.90701		2.584		0.274721				223302			0	2.584	0.274721
RETINA_FRACTAL_DIMENSION_META_CLSA_GoDARTS_UKB_2022	LATIN_EUROPEAN	CVDII	CCL17	CCL17	Robust adjusted profile score (RAPS) meta-analysis (Fixed effect)		-0.458252	3.93056	0.907188		0.261816		0.608876				148868			0	0.261816	0.608876
RETINA_FRACTAL_DIMENSION_META_CLSA_GoDARTS_UKB_2022	LATIN_EUROPEAN_PERSIAN	CVDII	BNP	NPPB	Weighted median meta-analysis (Fixed effect)		-0.640764	5.49924	0.907241		0.935963		0.626265				223302			0	0.935963	0.626265
RETINA_FRACTAL_DIMENSION_META_CLSA_GoDARTS_UKB_2022	LATIN_EUROPEAN_PERSIAN	DEVE	WFIKKN2	WFIKKN2	MR Egger meta-analysis (Fixed effect)		-0.77959	6.69312	0.907275		0.927242		0.629002	3.51216e-05	0.00649454	0.995685	223302	0.157028	0.924489	0	0.927242	0.629002
RETINA_FRACTAL_DIMENSION_META_CLSA_GoDARTS_UKB_2022	LATIN_EUROPEAN_PERSIAN	CMET	IGFBP6	IGFBP6	Weighted median meta-analysis (Fixed effect)		-0.609864	5.24948	0.907513		0.349755		0.83956				223302			0	0.349755	0.83956
RETINA_FRACTAL_DIMENSION_META_CLSA_GoDARTS_UKB_2022	LATIN_EUROPEAN_PERSIAN	CVDIII	Notch.3	NOTCH3	MR-PRESSO Raw meta-analysis (Fixed effect)		0.38734	3.3412	0.907709		3.44375		0.178731				223302			0	3.44375	0.178731
RETINA_FRACTAL_DIMENSION_META_CLSA_GoDARTS_UKB_2022	LATIN_EUROPEAN_PERSIAN	ONCIII	HLA.E	HLA-E	MR-PRESSO Raw meta-analysis (Fixed effect)		-0.396284	3.42056	0.907769		1.01191		0.602928				223302			0	1.01191	0.602928
RETINA_FRACTAL_DIMENSION_META_CLSA_GoDARTS_UKB_2022	LATIN_EUROPEAN_PERSIAN	CVDIII	PSP.D	SFTPD	Inverse variance weighted meta-analysis (Fixed effect)		0.437904	3.80797	0.908448		1.97832		0.371889				223302			0	1.97832	0.371889
RETINA_FRACTAL_DIMENSION_META_CLSA_GoDARTS_UKB_2022	LATIN_EUROPEAN_PERSIAN	ONCIII	CD22	CD22	MR-PRESSO Raw meta-analysis (Fixed effect)		-0.399294	3.48842	0.908871		4.02553		0.133619				223302			0	4.02553	0.133619
RETINA_FRACTAL_DIMENSION_META_CLSA_GoDARTS_UKB_2022	LATIN_EUROPEAN	CMET	PRCP	PRCP	Robust adjusted profile score (RAPS) meta-analysis (Fixed effect)		-0.444923	3.90223	0.909224		0.117297		0.731984				148868			0	0.117297	0.731984
RETINA_FRACTAL_DIMENSION_META_CLSA_GoDARTS_UKB_2022	LATIN_EUROPEAN_PERSIAN	MET	CTSO	CTSO	MR Egger meta-analysis (Fixed effect)		-0.807489	7.08295	0.909234		4.18035		0.123665	0.00725784	0.0068749	0.291105	223302	7.24607	0.0267015	0	4.18035	0.123665
RETINA_FRACTAL_DIMENSION_META_CLSA_GoDARTS_UKB_2022	LATIN_EUROPEAN_PERSIAN	NEURO	NEP	MME	MR-PRESSO Raw meta-analysis (Fixed effect)		0.394286	3.46219	0.90933		0.828355		0.660884				223302			0	0.828355	0.660884
RETINA_FRACTAL_DIMENSION_META_CLSA_GoDARTS_UKB_2022	LATIN_EUROPEAN_PERSIAN	CVDIII	CPA1	CPA1	MR-PRESSO Raw meta-analysis (Fixed effect)		0.332915	2.92992	0.909534		2.35276		0.308394				223302			0	2.35276	0.308394
RETINA_FRACTAL_DIMENSION_META_CLSA_GoDARTS_UKB_2022	LATIN_EUROPEAN_PERSIAN	NEURO	EZR	EZR	Weighted median meta-analysis (Fixed effect)		0.619791	5.45755	0.909582		6.16698		0.0457991				223302			0	6.16698	0.0457991
RETINA_FRACTAL_DIMENSION_META_CLSA_GoDARTS_UKB_2022	LATIN_PERSIAN	CREG	CDNF	CDNF	Robust adjusted profile score (RAPS) meta-analysis (Fixed effect)		-0.510137	4.54103	0.910554		0.00856511		0.926263				148868			0	0.00856511	0.926263
RETINA_FRACTAL_DIMENSION_META_CLSA_GoDARTS_UKB_2022	LATIN_EUROPEAN_PERSIAN	MET	NADK	NADK	MR-PRESSO Raw meta-analysis (Fixed effect)		-0.331076	2.96437	0.911073		1.28146		0.526909				223302			0	1.28146	0.526909
RETINA_FRACTAL_DIMENSION_META_CLSA_GoDARTS_UKB_2022	LATIN_EUROPEAN_PERSIAN	INF	TRAIL	TNFSF10	MR Egger meta-analysis (Fixed effect)		-0.764414	6.84855	0.911127		1.02111		0.600163	-0.00218983	0.0066569	0.742189	223302	1.43652	0.4876	0	1.02111	0.600163
RETINA_FRACTAL_DIMENSION_META_CLSA_GoDARTS_UKB_2022	LATIN_EUROPEAN_PERSIAN	NEURO	TMPRSS5	TMPRSS5	MR Egger meta-analysis (Fixed effect)		0.750751	6.72834	0.911156		1.68677		0.430252	-0.00299921	0.00651639	0.645332	223302	1.9406	0.37897	0	1.68677	0.430252
RETINA_FRACTAL_DIMENSION_META_CLSA_GoDARTS_UKB_2022	LATIN_EUROPEAN_PERSIAN	ORG	DPP6	DPP6	Weighted median meta-analysis (Fixed effect)		-0.632561	5.67221	0.911205		0.785006		0.675364				223302			0	0.785006	0.675364
RETINA_FRACTAL_DIMENSION_META_CLSA_GoDARTS_UKB_2022	LATIN_EUROPEAN_PERSIAN	IMRE	CLEC4D	CLEC4D	Inverse variance weighted meta-analysis (Fixed effect)		-0.393919	3.54034	0.911406		0.583445		0.746976				223302			0	0.583445	0.746976
RETINA_FRACTAL_DIMENSION_META_CLSA_GoDARTS_UKB_2022	LATIN_EUROPEAN_PERSIAN	DEVE	LAIR1	LAIR1	MR-PRESSO Raw meta-analysis (Fixed effect)		0.287509	2.58633	0.911485		7.67194		0.0215803				223302			0	7.67194	0.0215803
RETINA_FRACTAL_DIMENSION_META_CLSA_GoDARTS_UKB_2022	LATIN_EUROPEAN_PERSIAN	CREG	PRDX6	PRDX6	MR-PRESSO Raw meta-analysis (Fixed effect)		-0.342867	3.08545	0.911518		0.388479		0.823461				223302			0	0.388479	0.823461
RETINA_FRACTAL_DIMENSION_META_CLSA_GoDARTS_UKB_2022	LATIN_EUROPEAN_PERSIAN	NEURO	SCARB2	SCARB2	Weighted median meta-analysis (Fixed effect)		0.560154	5.05502	0.911766		3.12973		0.209116				223302			0	3.12973	0.209116
RETINA_FRACTAL_DIMENSION_META_CLSA_GoDARTS_UKB_2022	LATIN_EUROPEAN_PERSIAN	MET	MCFD2	MCFD2	Weighted median meta-analysis (Fixed effect)		0.601939	5.45543	0.912142		0.054065		0.97333				223302			0	0.054065	0.97333
RETINA_FRACTAL_DIMENSION_META_CLSA_GoDARTS_UKB_2022	LATIN_EUROPEAN_PERSIAN	ORG	ERBB2IP	ERBIN	Robust adjusted profile score (RAPS) meta-analysis (Fixed effect)		-0.366061	3.32576	0.912355		0.623682		0.732098				223302			0	0.623682	0.732098
RETINA_FRACTAL_DIMENSION_META_CLSA_GoDARTS_UKB_2022	LATIN_EUROPEAN_PERSIAN	DEVE	FCRL5	FCRL5	Weighted median meta-analysis (Fixed effect)		-0.600816	5.47429	0.912606		2.29729		0.317067				223302			0	2.29729	0.317067
RETINA_FRACTAL_DIMENSION_META_CLSA_GoDARTS_UKB_2022	LATIN_EUROPEAN	ONCIII	CGB3	CGB3	Robust adjusted profile score (RAPS) meta-analysis (Fixed effect)		-0.4021	3.67361	0.912841		0.148618		0.699859				148868			0	0.148618	0.699859
RETINA_FRACTAL_DIMENSION_META_CLSA_GoDARTS_UKB_2022	LATIN_EUROPEAN	ONCIII	CGB3	CGB5	Robust adjusted profile score (RAPS) meta-analysis (Fixed effect)		-0.4021	3.67361	0.912841		0.148618		0.699859				148868			0	0.148618	0.699859
RETINA_FRACTAL_DIMENSION_META_CLSA_GoDARTS_UKB_2022	LATIN_EUROPEAN	ONCIII	CGB3	CGB8	Robust adjusted profile score (RAPS) meta-analysis (Fixed effect)		-0.4021	3.67361	0.912841		0.148618		0.699859				148868			0	0.148618	0.699859
RETINA_FRACTAL_DIMENSION_META_CLSA_GoDARTS_UKB_2022	LATIN_EUROPEAN_PERSIAN	NEUR_EXP	IKZF2	IKZF2	MR-PRESSO Raw meta-analysis (Fixed effect)		-0.359364	3.30712	0.913469		2.95843		0.227817				223302			0	2.95843	0.227817
RETINA_FRACTAL_DIMENSION_META_CLSA_GoDARTS_UKB_2022	LATIN_EUROPEAN	IMRE	CCL11	CCL11	Robust adjusted profile score (RAPS) meta-analysis (Fixed effect)		-0.412348	3.79797	0.913543		0.829616		0.362384				148868			0	0.829616	0.362384
RETINA_FRACTAL_DIMENSION_META_CLSA_GoDARTS_UKB_2022	LATIN_EUROPEAN_PERSIAN	CMET	ANG	ANG	Inverse variance weighted meta-analysis (Fixed effect)		-0.400947	3.72336	0.914246		0.679591		0.711916				223302			0	0.679591	0.711916
RETINA_FRACTAL_DIMENSION_META_CLSA_GoDARTS_UKB_2022	LATIN_EUROPEAN_PERSIAN	ONCIII	IL1B	IL1B	MR-PRESSO Raw meta-analysis (Fixed effect)		0.357383	3.33176	0.914578		0.640475		0.725977				223302			0	0.640475	0.725977
RETINA_FRACTAL_DIMENSION_META_CLSA_GoDARTS_UKB_2022	LATIN_EUROPEAN_PERSIAN	DEVE	CA6	CA6	MR Egger meta-analysis (Fixed effect)		-0.781696	7.29641	0.914682		0.887208		0.641719	-0.00245804	0.0070694	0.728065	223302	0.750636	0.687071	0	0.887208	0.641719
RETINA_FRACTAL_DIMENSION_META_CLSA_GoDARTS_UKB_2022	LATIN_EUROPEAN	NEUR_EXP	IKZF2	IKZF2	Robust adjusted profile score (RAPS) meta-analysis (Fixed effect)		0.426926	3.99314	0.914857		1.15029		0.283489				148868			0	1.15029	0.283489
RETINA_FRACTAL_DIMENSION_META_CLSA_GoDARTS_UKB_2022	LATIN_EUROPEAN_PERSIAN	CREG	LYPD1	LYPD1	Weighted median meta-analysis (Fixed effect)		-0.602796	5.64275	0.914926		0.20118		0.904304				223302			0	0.20118	0.904304
RETINA_FRACTAL_DIMENSION_META_CLSA_GoDARTS_UKB_2022	LATIN_EUROPEAN_PERSIAN	IMRE	NF2	NF2	Weighted median meta-analysis (Fixed effect)		-0.555359	5.22596	0.915369		0.767506		0.6813				223302			0	0.767506	0.6813
RETINA_FRACTAL_DIMENSION_META_CLSA_GoDARTS_UKB_2022	LATIN_EUROPEAN	INF	PD.L1	CD274	Robust adjusted profile score (RAPS) meta-analysis (Fixed effect)		-0.432649	4.11341	0.916233		0.012143		0.912254				148868			0	0.012143	0.912254
RETINA_FRACTAL_DIMENSION_META_CLSA_GoDARTS_UKB_2022	LATIN_EUROPEAN_PERSIAN	NEURO	CADM3	CADM3	Inverse variance weighted meta-analysis (Fixed effect)		0.359607	3.4237	0.916348		0.293787		0.863386				223302			0	0.293787	0.863386
RETINA_FRACTAL_DIMENSION_META_CLSA_GoDARTS_UKB_2022	LATIN_EUROPEAN_PERSIAN	CREG	MOG	MOG	Inverse variance weighted meta-analysis (Fixed effect)		-0.339306	3.24349	0.916684		1.19487		0.550221				223302			0	1.19487	0.550221
RETINA_FRACTAL_DIMENSION_META_CLSA_GoDARTS_UKB_2022	LATIN_EUROPEAN_PERSIAN	CMET	CFHR5	CFHR5	Weighted median meta-analysis (Fixed effect)		0.591118	5.65283	0.916717		2.01534		0.365068				223302			0	2.01534	0.365068
RETINA_FRACTAL_DIMENSION_META_CLSA_GoDARTS_UKB_2022	LATIN_EUROPEAN_PERSIAN	CVDIII	TNF.R1	TNFRSF1A	MR Egger meta-analysis (Fixed effect)		0.696386	6.66929	0.916839		0.99399		0.608356	0.000794187	0.00647494	0.90238	223302	2.27471	0.320665	0	0.99399	0.608356
RETINA_FRACTAL_DIMENSION_META_CLSA_GoDARTS_UKB_2022	LATIN_EUROPEAN_PERSIAN	NEURO	ADAM.22	ADAM22	Weighted median meta-analysis (Fixed effect)		0.574203	5.50343	0.916903		0.531136		0.76677				223302			0	0.531136	0.76677
RETINA_FRACTAL_DIMENSION_META_CLSA_GoDARTS_UKB_2022	LATIN_EUROPEAN	ONCIII	S100A16	S100A16	Robust adjusted profile score (RAPS) meta-analysis (Fixed effect)		0.417157	4.01246	0.917197		0.0870341		0.767982				148868			0	0.0870341	0.767982
RETINA_FRACTAL_DIMENSION_META_CLSA_GoDARTS_UKB_2022	LATIN_EUROPEAN_PERSIAN	ORG	CALCA	CALCA	Weighted median meta-analysis (Fixed effect)		0.589137	5.6668	0.917199		1.62226		0.444356				223302			0	1.62226	0.444356
RETINA_FRACTAL_DIMENSION_META_CLSA_GoDARTS_UKB_2022	LATIN_EUROPEAN	CVDII	FGF.23	FGF23	Robust adjusted profile score (RAPS) meta-analysis (Fixed effect)		0.416185	4.00773	0.917292		0.0287467		0.865365				148868			0	0.0287467	0.865365
RETINA_FRACTAL_DIMENSION_META_CLSA_GoDARTS_UKB_2022	LATIN_EUROPEAN_PERSIAN	ONC	VIM	VIM	MR-PRESSO Raw meta-analysis (Fixed effect)		-0.298382	2.87847	0.917439		3.09604		0.212668				223302			0	3.09604	0.212668
RETINA_FRACTAL_DIMENSION_META_CLSA_GoDARTS_UKB_2022	LATIN_EUROPEAN_PERSIAN	ORG	MAP4K5	MAP4K5	Weighted median meta-analysis (Fixed effect)		0.535142	5.16792	0.917526		2.16881		0.338102				223302			0	2.16881	0.338102
RETINA_FRACTAL_DIMENSION_META_CLSA_GoDARTS_UKB_2022	LATIN_EUROPEAN_PERSIAN	IMRE	PPP1R9B	PPP1R9B	MR Egger meta-analysis (Fixed effect)		0.630981	6.1059	0.917694		6.56611		0.0375134	-0.000715638	0.00592831	0.903917	223302	5.19744	0.0743689	0	6.56611	0.0375134
RETINA_FRACTAL_DIMENSION_META_CLSA_GoDARTS_UKB_2022	LATIN_EUROPEAN_PERSIAN	ORG	TOP2B	TOP2B	Weighted median meta-analysis (Fixed effect)		0.538039	5.21127	0.917768		0.0637318		0.968636				223302			0	0.0637318	0.968636
RETINA_FRACTAL_DIMENSION_META_CLSA_GoDARTS_UKB_2022	LATIN_EUROPEAN_PERSIAN	IMRE	KRT19	KRT19	MR Egger meta-analysis (Fixed effect)		0.662264	6.424	0.91789		2.23031		0.327864	0.000169571	0.00624449	0.978336	223302	1.04516	0.59299	0	2.23031	0.327864
RETINA_FRACTAL_DIMENSION_META_CLSA_GoDARTS_UKB_2022	LATIN_EUROPEAN_PERSIAN	CREG	LYAR	LYAR	Weighted median meta-analysis (Fixed effect)		0.572605	5.56837	0.918097		0.878874		0.644399				223302			0	0.878874	0.644399
RETINA_FRACTAL_DIMENSION_META_CLSA_GoDARTS_UKB_2022	EUROPEAN_PERSIAN	CVDIII	ICAM.2	ICAM2	Robust adjusted profile score (RAPS) meta-analysis (Fixed effect)		0.543179	5.28676	0.918167		0.463549		0.49597				148868			0	0.463549	0.49597
RETINA_FRACTAL_DIMENSION_META_CLSA_GoDARTS_UKB_2022	LATIN_EUROPEAN_PERSIAN	ONCIII	IFNGR2	IFNGR2	Weighted median meta-analysis (Fixed effect)		0.527493	5.14992	0.918417		0.814276		0.665552				223302			0	0.814276	0.665552
RETINA_FRACTAL_DIMENSION_META_CLSA_GoDARTS_UKB_2022	LATIN_EUROPEAN_PERSIAN	IMRE	NTF4	NTF4	Inverse variance weighted meta-analysis (Fixed effect)		-0.384807	3.75802	0.918442		1.32242		0.516225				223302			0	1.32242	0.516225
RETINA_FRACTAL_DIMENSION_META_CLSA_GoDARTS_UKB_2022	LATIN_EUROPEAN_PERSIAN	NEURO	CD200	CD200	Inverse variance weighted meta-analysis (Fixed effect)		0.35472	3.48936	0.919029		4.03428		0.133035				223302			0	4.03428	0.133035
RETINA_FRACTAL_DIMENSION_META_CLSA_GoDARTS_UKB_2022	LATIN_EUROPEAN	DEVE	CRELD2	CRELD2	Robust adjusted profile score (RAPS) meta-analysis (Fixed effect)		-0.388436	3.83343	0.91929		0.986565		0.320583				148868			0	0.986565	0.320583
RETINA_FRACTAL_DIMENSION_META_CLSA_GoDARTS_UKB_2022	LATIN_EUROPEAN_PERSIAN	CVDIII	MPO	MPO	Inverse variance weighted meta-analysis (Fixed effect)		-0.373439	3.69839	0.919572		2.47209		0.290531				223302			0	2.47209	0.290531
RETINA_FRACTAL_DIMENSION_META_CLSA_GoDARTS_UKB_2022	LATIN_EUROPEAN_PERSIAN	CVDIII	MPO	MPO	MR-PRESSO Raw meta-analysis (Fixed effect)		-0.373439	3.69839	0.919572		2.47209		0.290531				223302			0	2.47209	0.290531
RETINA_FRACTAL_DIMENSION_META_CLSA_GoDARTS_UKB_2022	LATIN_EUROPEAN_PERSIAN	CVDII	REN	REN	MR Egger meta-analysis (Fixed effect)		-0.703566	6.97064	0.919604		1.35197		0.508655	0.00350165	0.00675901	0.604409	223302	0.679069	0.712102	0	1.35197	0.508655
RETINA_FRACTAL_DIMENSION_META_CLSA_GoDARTS_UKB_2022	LATIN_EUROPEAN_PERSIAN	NEURO	SMOC2	SMOC2	MR Egger meta-analysis (Fixed effect)		0.704324	6.97978	0.919623		1.33158		0.513869	0.00190686	0.00676654	0.778091	223302	2.3708	0.305624	0	1.33158	0.513869
RETINA_FRACTAL_DIMENSION_META_CLSA_GoDARTS_UKB_2022	LATIN_EUROPEAN_PERSIAN	MET	CD164	CD164	MR Egger meta-analysis (Fixed effect)		-0.68104	6.77419	0.91992		0.829361		0.660551	0.00361809	0.00657534	0.582147	223302	1.63479	0.44158	0	0.829361	0.660551
RETINA_FRACTAL_DIMENSION_META_CLSA_GoDARTS_UKB_2022	LATIN_EUROPEAN_PERSIAN	DEVE	LAIR1	LAIR1	MR Egger meta-analysis (Fixed effect)		-0.637674	6.34501	0.919947		4.54947		0.102824	0.000330998	0.00614401	0.957036	223302	2.16181	0.339289	0	4.54947	0.102824
RETINA_FRACTAL_DIMENSION_META_CLSA_GoDARTS_UKB_2022	LATIN_EUROPEAN_PERSIAN	CREG	MOG	MOG	Weighted median meta-analysis (Fixed effect)		0.530709	5.28508	0.920014		1.256		0.533658				223302			0	1.256	0.533658
RETINA_FRACTAL_DIMENSION_META_CLSA_GoDARTS_UKB_2022	LATIN_EUROPEAN_PERSIAN	CREG	SIGLEC6	SIGLEC6	MR-PRESSO Raw meta-analysis (Fixed effect)		0.324839	3.24717	0.920315		2.0411		0.360397				223302			0	2.0411	0.360397
RETINA_FRACTAL_DIMENSION_META_CLSA_GoDARTS_UKB_2022	LATIN_EUROPEAN_PERSIAN	ONCIII	VAT1	VAT1	Inverse variance weighted meta-analysis (Fixed effect)		-0.371282	3.71508	0.920393		0.640524		0.725959				223302			0	0.640524	0.725959
RETINA_FRACTAL_DIMENSION_META_CLSA_GoDARTS_UKB_2022	LATIN_EUROPEAN	CVDIII	EGFR	EGFR	Robust adjusted profile score (RAPS) meta-analysis (Fixed effect)		-0.410036	4.10807	0.920493		0.247692		0.618705				148868			0	0.247692	0.618705
RETINA_FRACTAL_DIMENSION_META_CLSA_GoDARTS_UKB_2022	LATIN_EUROPEAN_PERSIAN	IMRE	HSD11B1	HSD11B1	MR-PRESSO Raw meta-analysis (Fixed effect)		0.319263	3.19932	0.92051		3.58894		0.166216				223302			0	3.58894	0.166216
RETINA_FRACTAL_DIMENSION_META_CLSA_GoDARTS_UKB_2022	LATIN_EUROPEAN_PERSIAN	ONCIII	HBQ1	HBQ1	MR-PRESSO Raw meta-analysis (Fixed effect)		-0.337127	3.37915	0.92053		2.7599		0.251591				223302			0	2.7599	0.251591
RETINA_FRACTAL_DIMENSION_META_CLSA_GoDARTS_UKB_2022	LATIN_EUROPEAN_PERSIAN	CREG	LRMP	LRMP	Weighted median meta-analysis (Fixed effect)		0.519669	5.22875	0.920831		0.149752		0.927859				223302			0	0.149752	0.927859
RETINA_FRACTAL_DIMENSION_META_CLSA_GoDARTS_UKB_2022	LATIN_EUROPEAN_PERSIAN	ORG	ENTPD2	ENTPD2	MR-PRESSO Raw meta-analysis (Fixed effect)		-0.330908	3.3374	0.921018		0.132696		0.935805				223302			0	0.132696	0.935805
RETINA_FRACTAL_DIMENSION_META_CLSA_GoDARTS_UKB_2022	LATIN_EUROPEAN	CVDII	LEP	LEP	Robust adjusted profile score (RAPS) meta-analysis (Fixed effect)		0.396317	4.01672	0.921403		0.0448184		0.832338				148868			0	0.0448184	0.832338
RETINA_FRACTAL_DIMENSION_META_CLSA_GoDARTS_UKB_2022	LATIN_EUROPEAN	MET	RTN4R	RTN4R	Robust adjusted profile score (RAPS) meta-analysis (Fixed effect)		-0.401532	4.07951	0.921594		0.147179		0.701246				148868			0	0.147179	0.701246
RETINA_FRACTAL_DIMENSION_META_CLSA_GoDARTS_UKB_2022	LATIN_EUROPEAN_PERSIAN	CVDII	PGF	PGF	Inverse variance weighted meta-analysis (Fixed effect)		-0.351522	3.58011	0.921783		2.2808		0.319692				223302			0	2.2808	0.319692
RETINA_FRACTAL_DIMENSION_META_CLSA_GoDARTS_UKB_2022	LATIN_EUROPEAN_PERSIAN	CREG	LYAR	LYAR	Robust adjusted profile score (RAPS) meta-analysis (Fixed effect)		0.35211	3.59398	0.921954		1.28415		0.5262				223302			0	1.28415	0.5262
RETINA_FRACTAL_DIMENSION_META_CLSA_GoDARTS_UKB_2022	LATIN_EUROPEAN_PERSIAN	ORG	BID	BID	Weighted median meta-analysis (Fixed effect)		0.521656	5.33269	0.922073		0.404991		0.81669				223302			0	0.404991	0.81669
RETINA_FRACTAL_DIMENSION_META_CLSA_GoDARTS_UKB_2022	LATIN_EUROPEAN_PERSIAN	DEVE	CCL21	CCL21	MR Egger meta-analysis (Fixed effect)		-0.671287	6.86543	0.922109		0.672307		0.714513	2.53435e-06	0.00665255	0.999696	223302	1.29574	0.523158	0	0.672307	0.714513
RETINA_FRACTAL_DIMENSION_META_CLSA_GoDARTS_UKB_2022	LATIN_EUROPEAN_PERSIAN	NEURO	CLM.1	CD300LF	MR Egger meta-analysis (Fixed effect)		0.6307	6.47372	0.922389		4.38332		0.111731	0.00536771	0.00628222	0.392868	223302	2.78048	0.249015	0	4.38332	0.111731
RETINA_FRACTAL_DIMENSION_META_CLSA_GoDARTS_UKB_2022	LATIN_EUROPEAN_PERSIAN	CREG	CDNF	CDNF	Inverse variance weighted meta-analysis (Fixed effect)		0.350992	3.60314	0.922399		1.39717		0.497287				223302			0	1.39717	0.497287
RETINA_FRACTAL_DIMENSION_META_CLSA_GoDARTS_UKB_2022	LATIN_EUROPEAN_PERSIAN	CMET	CNDP1	CNDP1	Weighted median meta-analysis (Fixed effect)		-0.517464	5.32037	0.922519		3.14098		0.207943				223302			0	3.14098	0.207943
RETINA_FRACTAL_DIMENSION_META_CLSA_GoDARTS_UKB_2022	LATIN_EUROPEAN	ORG	PLXDC1	PLXDC1	Robust adjusted profile score (RAPS) meta-analysis (Fixed effect)		0.375074	3.86247	0.922641		0.0194029		0.889218				148868			0	0.0194029	0.889218
RETINA_FRACTAL_DIMENSION_META_CLSA_GoDARTS_UKB_2022	LATIN_EUROPEAN_PERSIAN	NEUR_EXP	DUSP3	DUSP3	Inverse variance weighted meta-analysis (Fixed effect)		-0.336751	3.47992	0.922909		0.494325		0.781014				223302			0	0.494325	0.781014
RETINA_FRACTAL_DIMENSION_META_CLSA_GoDARTS_UKB_2022	LATIN_EUROPEAN_PERSIAN	ONCIII	SPINK4	SPINK4	MR Egger meta-analysis (Fixed effect)		0.641023	6.70713	0.923859		3.5276		0.171392	0.00242706	0.00650403	0.709028	223302	5.13966	0.0765485	0	3.5276	0.171392
RETINA_FRACTAL_DIMENSION_META_CLSA_GoDARTS_UKB_2022	LATIN_EUROPEAN_PERSIAN	DEVE	CD58	CD58	Inverse variance weighted meta-analysis (Fixed effect)		-0.337339	3.5699	0.924716		0.340546		0.843435				223302			0	0.340546	0.843435
RETINA_FRACTAL_DIMENSION_META_CLSA_GoDARTS_UKB_2022	LATIN_EUROPEAN_PERSIAN	IMRE	TANK	TANK	MR Egger meta-analysis (Fixed effect)		0.593287	6.28626	0.924809		2.17292		0.337409	-0.00403523	0.00611709	0.509469	223302	1.27409	0.528854	0	2.17292	0.337409
RETINA_FRACTAL_DIMENSION_META_CLSA_GoDARTS_UKB_2022	LATIN_EUROPEAN_PERSIAN	CVDIII	CPB1	CPB1	Inverse variance weighted meta-analysis (Fixed effect)		-0.344282	3.64806	0.924812		1.21297		0.545265				223302			0	1.21297	0.545265
RETINA_FRACTAL_DIMENSION_META_CLSA_GoDARTS_UKB_2022	LATIN_EUROPEAN_PERSIAN	CMET	MBL2	MBL2	Inverse variance weighted meta-analysis (Fixed effect)		0.332001	3.51869	0.924828		2.02413		0.363467				223302			0	2.02413	0.363467
RETINA_FRACTAL_DIMENSION_META_CLSA_GoDARTS_UKB_2022	LATIN_EUROPEAN	CREG	RGS8	RGS8	Robust adjusted profile score (RAPS) meta-analysis (Fixed effect)		-0.377297	4.00183	0.924886		0.0607399		0.80533				148868			0	0.0607399	0.80533
RETINA_FRACTAL_DIMENSION_META_CLSA_GoDARTS_UKB_2022	LATIN_EUROPEAN	NEURO	CLM.6	CD300C	Robust adjusted profile score (RAPS) meta-analysis (Fixed effect)		0.362816	3.85573	0.925031		0.869788		0.351014				148868			0	0.869788	0.351014
RETINA_FRACTAL_DIMENSION_META_CLSA_GoDARTS_UKB_2022	LATIN_EUROPEAN_PERSIAN	CMET	PLXNB2	PLXNB2	MR Egger meta-analysis (Fixed effect)		-0.636838	6.76988	0.925054		0.69332		0.707046	0.00351531	0.00656238	0.592183	223302	0.60283	0.739771	0	0.69332	0.707046
RETINA_FRACTAL_DIMENSION_META_CLSA_GoDARTS_UKB_2022	LATIN_EUROPEAN_PERSIAN	ONC	CAIX	CA9	MR-PRESSO Raw meta-analysis (Fixed effect)		0.313904	3.33705	0.925056		0.0544126		0.97316				223302			0	0.0544126	0.97316
RETINA_FRACTAL_DIMENSION_META_CLSA_GoDARTS_UKB_2022	LATIN_EUROPEAN_PERSIAN	ORG	CA12	CA12	MR-PRESSO Raw meta-analysis (Fixed effect)		0.302431	3.22778	0.92535		1.21221		0.545471				223302			0	1.21221	0.545471
RETINA_FRACTAL_DIMENSION_META_CLSA_GoDARTS_UKB_2022	LATIN_EUROPEAN_PERSIAN	NEURO	ADAM.22	ADAM22	MR Egger meta-analysis (Fixed effect)		0.638456	6.81762	0.925389		6.0948		0.0474823	0.00177004	0.00660671	0.788764	223302	5.90588	0.0521859	0	6.0948	0.0474823
RETINA_FRACTAL_DIMENSION_META_CLSA_GoDARTS_UKB_2022	LATIN_EUROPEAN_PERSIAN	ONC	LYPD3	LYPD3	Weighted median meta-analysis (Fixed effect)		0.546597	5.847	0.92552		0.252792		0.881266				223302			0	0.252792	0.881266
RETINA_FRACTAL_DIMENSION_META_CLSA_GoDARTS_UKB_2022	LATIN_EUROPEAN_PERSIAN	CMET	CA1	CA1	Inverse variance weighted meta-analysis (Fixed effect)		-0.321577	3.44236	0.925572		1.31894		0.517125				223302			0	1.31894	0.517125
RETINA_FRACTAL_DIMENSION_META_CLSA_GoDARTS_UKB_2022	LATIN_EUROPEAN_PERSIAN	ONC	ANXA1	ANXA1	Inverse variance weighted meta-analysis (Fixed effect)		0.31981	3.43007	0.925715		3.02008		0.220901				223302			0	3.02008	0.220901
RETINA_FRACTAL_DIMENSION_META_CLSA_GoDARTS_UKB_2022	LATIN_PERSIAN	CVDIII	CSTB	CSTB	Robust adjusted profile score (RAPS) meta-analysis (Fixed effect)		-0.43251	4.63953	0.925726		0.0703401		0.790842				148868			0	0.0703401	0.790842
RETINA_FRACTAL_DIMENSION_META_CLSA_GoDARTS_UKB_2022	LATIN_EUROPEAN_PERSIAN	DEVE	GUSB	GUSB	Robust adjusted profile score (RAPS) meta-analysis (Fixed effect)		-0.337733	3.62354	0.92574		0.567641		0.752902				223302			0	0.567641	0.752902
RETINA_FRACTAL_DIMENSION_META_CLSA_GoDARTS_UKB_2022	LATIN_EUROPEAN_PERSIAN	CREG	PRDX6	PRDX6	Inverse variance weighted meta-analysis (Fixed effect)		-0.312765	3.36178	0.925875		0.342065		0.842794				223302			0	0.342065	0.842794
RETINA_FRACTAL_DIMENSION_META_CLSA_GoDARTS_UKB_2022	LATIN_EUROPEAN_PERSIAN	CMET	DEFA1	DEFA1	Weighted median meta-analysis (Fixed effect)		-0.523734	5.63257	0.925917		1.26992		0.529957				223302			0	1.26992	0.529957
RETINA_FRACTAL_DIMENSION_META_CLSA_GoDARTS_UKB_2022	LATIN_EUROPEAN_PERSIAN	CMET	DEFA1	DEFA1B	Weighted median meta-analysis (Fixed effect)		-0.523734	5.63257	0.925917		1.26992		0.529957				223302			0	1.26992	0.529957
RETINA_FRACTAL_DIMENSION_META_CLSA_GoDARTS_UKB_2022	LATIN_EUROPEAN_PERSIAN	CMET	TIE1	TIE1	Weighted median meta-analysis (Fixed effect)		0.521772	5.63548	0.926232		4.98236		0.0828124				223302			0	4.98236	0.0828124
RETINA_FRACTAL_DIMENSION_META_CLSA_GoDARTS_UKB_2022	LATIN_EUROPEAN	CMET	ANG	ANG	Robust adjusted profile score (RAPS) meta-analysis (Fixed effect)		0.372035	4.02574	0.926369		0.318012		0.572805				148868			0	0.318012	0.572805
RETINA_FRACTAL_DIMENSION_META_CLSA_GoDARTS_UKB_2022	LATIN_EUROPEAN_PERSIAN	NEURO	EPHB6	EPHB6	Weighted median meta-analysis (Fixed effect)		0.511717	5.55579	0.926614		0.54587		0.761142				223302			0	0.54587	0.761142
RETINA_FRACTAL_DIMENSION_META_CLSA_GoDARTS_UKB_2022	LATIN_EUROPEAN_PERSIAN	ORG	SERPINA9	SERPINA9	MR-PRESSO Raw meta-analysis (Fixed effect)		0.329963	3.59919	0.926955		4.97358		0.0831766				223302			0	4.97358	0.0831766
RETINA_FRACTAL_DIMENSION_META_CLSA_GoDARTS_UKB_2022	LATIN_EUROPEAN_PERSIAN	NEURO	Siglec.9	SIGLEC9	Weighted median meta-analysis (Fixed effect)		-0.511812	5.58912	0.927037		1.67774		0.432198				223302			0	1.67774	0.432198
RETINA_FRACTAL_DIMENSION_META_CLSA_GoDARTS_UKB_2022	LATIN_EUROPEAN	ORG	PXN	PXN	Robust adjusted profile score (RAPS) meta-analysis (Fixed effect)		-0.352301	3.85091	0.927107		0.0381817		0.845079				148868			0	0.0381817	0.845079
RETINA_FRACTAL_DIMENSION_META_CLSA_GoDARTS_UKB_2022	LATIN_EUROPEAN_PERSIAN	NEURO	GM.CSF.R.alpha	CSF2RA	MR Egger meta-analysis (Fixed effect)		-0.631213	7.02457	0.9284		6.43124		0.0401304	0.00399331	0.00681155	0.557704	223302	3.3582	0.186541	0	6.43124	0.0401304
RETINA_FRACTAL_DIMENSION_META_CLSA_GoDARTS_UKB_2022	LATIN_EUROPEAN	ONC	TLR3	TLR3	Robust adjusted profile score (RAPS) meta-analysis (Fixed effect)		0.372898	4.16689	0.928692		0.119868		0.729178				148868			0	0.119868	0.729178
RETINA_FRACTAL_DIMENSION_META_CLSA_GoDARTS_UKB_2022	LATIN_EUROPEAN_PERSIAN	CREG	DKKL1	DKKL1	Inverse variance weighted meta-analysis (Fixed effect)		0.323971	3.62585	0.928803		5.59703		0.0609004				223302			0	5.59703	0.0609004
RETINA_FRACTAL_DIMENSION_META_CLSA_GoDARTS_UKB_2022	LATIN_EUROPEAN_PERSIAN	CREG	CFC1	CFC1	MR-PRESSO Raw meta-analysis (Fixed effect)		-0.291295	3.26038	0.928809		0.0828057		0.959443				223302			0	0.0828057	0.959443
RETINA_FRACTAL_DIMENSION_META_CLSA_GoDARTS_UKB_2022	LATIN_EUROPEAN_PERSIAN	DEVE	SPINK5	SPINK5	Inverse variance weighted meta-analysis (Fixed effect)		-0.307346	3.45239	0.929063		3.09755		0.212508				223302			0	3.09755	0.212508
RETINA_FRACTAL_DIMENSION_META_CLSA_GoDARTS_UKB_2022	LATIN_EUROPEAN_PERSIAN	MET	RTN4R	RTN4R	MR-PRESSO Raw meta-analysis (Fixed effect)		0.302028	3.39805	0.929175		0.303332		0.859275				223302			0	0.303332	0.859275
RETINA_FRACTAL_DIMENSION_META_CLSA_GoDARTS_UKB_2022	LATIN_EUROPEAN_PERSIAN	CVDIII	FAS	FAS	MR Egger meta-analysis (Fixed effect)		-0.594632	6.69391	0.929216		1.85272		0.395992	0.00175276	0.00649733	0.78734	223302	1.7117	0.424921	0	1.85272	0.395992
RETINA_FRACTAL_DIMENSION_META_CLSA_GoDARTS_UKB_2022	LATIN_EUROPEAN_PERSIAN	DEVE	APP	APP	Weighted median meta-analysis (Fixed effect)		0.491633	5.54465	0.929346		0.10772		0.947565				223302			0	0.10772	0.947565
RETINA_FRACTAL_DIMENSION_META_CLSA_GoDARTS_UKB_2022	LATIN_EUROPEAN_PERSIAN	CMET	SPARCL1	SPARCL1	MR-PRESSO Raw meta-analysis (Fixed effect)		0.269841	3.04595	0.929408		4.7325		0.0938319				223302			0	4.7325	0.0938319
RETINA_FRACTAL_DIMENSION_META_CLSA_GoDARTS_UKB_2022	LATIN_EUROPEAN_PERSIAN	CMET	F7	F7	Weighted median meta-analysis (Fixed effect)		0.519425	5.87188	0.929511		2.68447		0.261261				223302			0	2.68447	0.261261
RETINA_FRACTAL_DIMENSION_META_CLSA_GoDARTS_UKB_2022	LATIN_EUROPEAN_PERSIAN	DEVE	SIRPB1	SIRPB1	MR Egger meta-analysis (Fixed effect)		0.585946	6.62676	0.929542		0.750588		0.687087	0.00263968	0.00642424	0.681151	223302	0.456739	0.79583	0	0.750588	0.687087
RETINA_FRACTAL_DIMENSION_META_CLSA_GoDARTS_UKB_2022	LATIN_EUROPEAN_PERSIAN	CVDII	ANGPT1	ANGPT1	Weighted median meta-analysis (Fixed effect)		0.488722	5.52767	0.929548		2.87372		0.237673				223302			0	2.87372	0.237673
RETINA_FRACTAL_DIMENSION_META_CLSA_GoDARTS_UKB_2022	LATIN_EUROPEAN_PERSIAN	ONCIII	BRK1	BRK1	Weighted median meta-analysis (Fixed effect)		0.476755	5.40911	0.929766		1.53382		0.464447				223302			0	1.53382	0.464447
RETINA_FRACTAL_DIMENSION_META_CLSA_GoDARTS_UKB_2022	LATIN_EUROPEAN_PERSIAN	ONC	XPNPEP2	XPNPEP2	MR-PRESSO Raw meta-analysis (Fixed effect)		0.326621	3.71296	0.929902		5.16909		0.0754303				223302			0	5.16909	0.0754303
RETINA_FRACTAL_DIMENSION_META_CLSA_GoDARTS_UKB_2022	LATIN_EUROPEAN_PERSIAN	CMET	CCL5	CCL5	Inverse variance weighted meta-analysis (Fixed effect)		0.309249	3.51612	0.929915		1.27141		0.529561				223302			0	1.27141	0.529561
RETINA_FRACTAL_DIMENSION_META_CLSA_GoDARTS_UKB_2022	LATIN_EUROPEAN_PERSIAN	ONC	CAIX	CA9	Inverse variance weighted meta-analysis (Fixed effect)		0.315703	3.59139	0.929952		0.0451709		0.977668				223302			0	0.0451709	0.977668
RETINA_FRACTAL_DIMENSION_META_CLSA_GoDARTS_UKB_2022	LATIN_PERSIAN	NEUR_EXP	CD63	CD63	Robust adjusted profile score (RAPS) meta-analysis (Fixed effect)		0.373057	4.25164	0.93008		0.00141706		0.969972				148868			0	0.00141706	0.969972
RETINA_FRACTAL_DIMENSION_META_CLSA_GoDARTS_UKB_2022	LATIN_EUROPEAN	DEVE	TPP1	TPP1	Robust adjusted profile score (RAPS) meta-analysis (Fixed effect)		0.334999	3.83085	0.930316		2.3377e-05		0.996142				148868			0	2.3377e-05	0.996142
RETINA_FRACTAL_DIMENSION_META_CLSA_GoDARTS_UKB_2022	LATIN_EUROPEAN_PERSIAN	CMET	TIMD4	TIMD4	Weighted median meta-analysis (Fixed effect)		-0.485919	5.62785	0.931195		0.0959016		0.953181				223302			0	0.0959016	0.953181
RETINA_FRACTAL_DIMENSION_META_CLSA_GoDARTS_UKB_2022	LATIN_EUROPEAN_PERSIAN	CVDIII	SPON1	SPON1	Weighted median meta-analysis (Fixed effect)		0.49172	5.71657	0.931453		0.519935		0.771077				223302			0	0.519935	0.771077
RETINA_FRACTAL_DIMENSION_META_CLSA_GoDARTS_UKB_2022	LATIN_EUROPEAN_PERSIAN	CVDIII	MB	MB	MR Egger meta-analysis (Fixed effect)		0.621835	7.22941	0.931455		1.95094		0.377015	0.00447902	0.00701733	0.523291	223302	0.313214	0.85504	0	1.95094	0.377015
RETINA_FRACTAL_DIMENSION_META_CLSA_GoDARTS_UKB_2022	LATIN_EUROPEAN_PERSIAN	CVDIII	AZU1	AZU1	MR Egger meta-analysis (Fixed effect)		0.600866	6.99763	0.931572		2.02844		0.362685	-0.00124164	0.00679546	0.855021	223302	1.23134	0.540278	0	2.02844	0.362685
RETINA_FRACTAL_DIMENSION_META_CLSA_GoDARTS_UKB_2022	LATIN_EUROPEAN_PERSIAN	NEUR_EXP	KIRREL2	KIRREL2	MR-PRESSO Raw meta-analysis (Fixed effect)		-0.284463	3.32233	0.931767		0.958442		0.619266				223302			0	0.958442	0.619266
RETINA_FRACTAL_DIMENSION_META_CLSA_GoDARTS_UKB_2022	LATIN_EUROPEAN_PERSIAN	ONC	CAIX	CA9	MR Egger meta-analysis (Fixed effect)		0.592106	6.9167	0.93178		3.67108		0.159527	-0.000440737	0.00670757	0.947611	223302	5.03844	0.0805222	0	3.67108	0.159527
RETINA_FRACTAL_DIMENSION_META_CLSA_GoDARTS_UKB_2022	EUROPEAN_PERSIAN	MET	PILRB	PILRB	Robust adjusted profile score (RAPS) meta-analysis (Fixed effect)		-0.432421	5.05769	0.931866		0.0064		0.936237				148868			0	0.0064	0.936237
RETINA_FRACTAL_DIMENSION_META_CLSA_GoDARTS_UKB_2022	LATIN_EUROPEAN_PERSIAN	ONC	RET	RET	MR-PRESSO Raw meta-analysis (Fixed effect)		-0.29284	3.42668	0.931897		7.68628		0.0214262				223302			0	7.68628	0.0214262
RETINA_FRACTAL_DIMENSION_META_CLSA_GoDARTS_UKB_2022	LATIN_EUROPEAN_PERSIAN	CVDII	SORT1	SORT1	Inverse variance weighted meta-analysis (Fixed effect)		0.289007	3.41988	0.932653		0.918647		0.631711				223302			0	0.918647	0.631711
RETINA_FRACTAL_DIMENSION_META_CLSA_GoDARTS_UKB_2022	LATIN_EUROPEAN_PERSIAN	ORG	LHB	LHB	Weighted median meta-analysis (Fixed effect)		0.450587	5.34826	0.932858		1.21221		0.545472				223302			0	1.21221	0.545472
RETINA_FRACTAL_DIMENSION_META_CLSA_GoDARTS_UKB_2022	LATIN_EUROPEAN_PERSIAN	CVDII	FABP2	FABP2	Robust adjusted profile score (RAPS) meta-analysis (Fixed effect)		-0.315142	3.75062	0.933037		0.0560864		0.972346				223302			0	0.0560864	0.972346
RETINA_FRACTAL_DIMENSION_META_CLSA_GoDARTS_UKB_2022	LATIN_EUROPEAN_PERSIAN	INF	PD.L1	CD274	Weighted median meta-analysis (Fixed effect)		-0.470827	5.65716	0.933671		0.347011		0.840712				223302			0	0.347011	0.840712
RETINA_FRACTAL_DIMENSION_META_CLSA_GoDARTS_UKB_2022	LATIN_EUROPEAN_PERSIAN	CREG	DKKL1	DKKL1	MR-PRESSO Raw meta-analysis (Fixed effect)		0.300716	3.61729	0.933746		5.60576		0.0606352				223302			0	5.60576	0.0606352
RETINA_FRACTAL_DIMENSION_META_CLSA_GoDARTS_UKB_2022	LATIN_EUROPEAN_PERSIAN	CMET	COL18A1	COL18A1	Weighted median meta-analysis (Fixed effect)		-0.476929	5.75025	0.933899		2.17475		0.3371				223302			0	2.17475	0.3371
RETINA_FRACTAL_DIMENSION_META_CLSA_GoDARTS_UKB_2022	LATIN_EUROPEAN_PERSIAN	DEVE	B4GAT1	B4GAT1	MR-PRESSO Raw meta-analysis (Fixed effect)		0.277685	3.36394	0.934211		0.607872		0.737908				223302			0	0.607872	0.737908
RETINA_FRACTAL_DIMENSION_META_CLSA_GoDARTS_UKB_2022	LATIN_EUROPEAN_PERSIAN	NEUR_EXP	CD63	CD63	MR Egger meta-analysis (Fixed effect)		0.521822	6.41151	0.935133		4.2322		0.1205	0.0023811	0.00623205	0.702407	223302	7.69527	0.0213302	0	4.2322	0.1205
RETINA_FRACTAL_DIMENSION_META_CLSA_GoDARTS_UKB_2022	LATIN_EUROPEAN_PERSIAN	ORG	EGFL7	EGFL7	MR Egger meta-analysis (Fixed effect)		0.52438	6.45452	0.935249		2.11065		0.348079	0.00545138	0.00625794	0.383693	223302	0.318628	0.852729	0	2.11065	0.348079
RETINA_FRACTAL_DIMENSION_META_CLSA_GoDARTS_UKB_2022	LATIN_EUROPEAN_PERSIAN	CVDIII	SCGB3A2	SCGB3A2	MR-PRESSO Raw meta-analysis (Fixed effect)		0.304808	3.75972	0.935385		0.262922		0.876814				223302			0	0.262922	0.876814
RETINA_FRACTAL_DIMENSION_META_CLSA_GoDARTS_UKB_2022	LATIN_EUROPEAN_PERSIAN	CVDIII	SPON1	SPON1	Inverse variance weighted meta-analysis (Fixed effect)		0.285776	3.5385	0.935631		0.0702596		0.96548				223302			0	0.0702596	0.96548
RETINA_FRACTAL_DIMENSION_META_CLSA_GoDARTS_UKB_2022	LATIN_EUROPEAN_PERSIAN	ORG	EPO	EPO	Inverse variance weighted meta-analysis (Fixed effect)		-0.2996	3.71234	0.935678		2.2308		0.327784				223302			0	2.2308	0.327784
RETINA_FRACTAL_DIMENSION_META_CLSA_GoDARTS_UKB_2022	LATIN_EUROPEAN_PERSIAN	NEUR_EXP	IL15	IL15	Weighted median meta-analysis (Fixed effect)		0.440541	5.5375	0.93659		4.76549		0.0922969				223302			0	4.76549	0.0922969
RETINA_FRACTAL_DIMENSION_META_CLSA_GoDARTS_UKB_2022	LATIN_EUROPEAN_PERSIAN	IMRE	DCTN1	DCTN1	Weighted median meta-analysis (Fixed effect)		-0.408624	5.13653	0.936593		0.185068		0.911618				223302			0	0.185068	0.911618
RETINA_FRACTAL_DIMENSION_META_CLSA_GoDARTS_UKB_2022	LATIN_EUROPEAN_PERSIAN	NEUR_EXP	PLA2G10	PLA2G10	MR Egger meta-analysis (Fixed effect)		0.52275	6.58047	0.936683		2.23773		0.32665	-0.000226792	0.00636419	0.971573	223302	1.04371	0.593419	0	2.23773	0.32665
RETINA_FRACTAL_DIMENSION_META_CLSA_GoDARTS_UKB_2022	LATIN_EUROPEAN_PERSIAN	MET	S100P	S100P	Weighted median meta-analysis (Fixed effect)		-0.446315	5.63356	0.936854		0.958143		0.619358				223302			0	0.958143	0.619358
RETINA_FRACTAL_DIMENSION_META_CLSA_GoDARTS_UKB_2022	LATIN_EUROPEAN_PERSIAN	DEVE	B4GALT1	B4GALT1	Inverse variance weighted meta-analysis (Fixed effect)		-0.271335	3.43254	0.936994		1.23577		0.539083				223302			0	1.23577	0.539083
RETINA_FRACTAL_DIMENSION_META_CLSA_GoDARTS_UKB_2022	LATIN_EUROPEAN_PERSIAN	MET	CLEC5A	CLEC5A	MR Egger meta-analysis (Fixed effect)		-0.537959	6.80875	0.937025		1.30674		0.520288	-0.00125635	0.00659178	0.848844	223302	2.76233	0.251285	0	1.30674	0.520288
RETINA_FRACTAL_DIMENSION_META_CLSA_GoDARTS_UKB_2022	LATIN_EUROPEAN_PERSIAN	DEVE	LAMA4	LAMA4	Weighted median meta-analysis (Fixed effect)		0.440953	5.58382	0.937057		0.926431		0.629257				223302			0	0.926431	0.629257
RETINA_FRACTAL_DIMENSION_META_CLSA_GoDARTS_UKB_2022	LATIN_EUROPEAN	CREG	MRC2	MRC2	Robust adjusted profile score (RAPS) meta-analysis (Fixed effect)		-0.305574	3.91186	0.937737		0.460518		0.497382				148868			0	0.460518	0.497382
RETINA_FRACTAL_DIMENSION_META_CLSA_GoDARTS_UKB_2022	LATIN_EUROPEAN_PERSIAN	NEUR_EXP	DPEP2	DPEP2	Weighted median meta-analysis (Fixed effect)		-0.405877	5.23765	0.938232		1.75169		0.416509				223302			0	1.75169	0.416509
RETINA_FRACTAL_DIMENSION_META_CLSA_GoDARTS_UKB_2022	LATIN_EUROPEAN_PERSIAN	CREG	SIGLEC6	SIGLEC6	Inverse variance weighted meta-analysis (Fixed effect)		0.269677	3.48028	0.938236		1.70366		0.426633				223302			0	1.70366	0.426633
RETINA_FRACTAL_DIMENSION_META_CLSA_GoDARTS_UKB_2022	LATIN_EUROPEAN_PERSIAN	IMRE	ITGA6	ITGA6	Weighted median meta-analysis (Fixed effect)		0.406516	5.27891	0.938617		0.334303		0.846071				223302			0	0.334303	0.846071
RETINA_FRACTAL_DIMENSION_META_CLSA_GoDARTS_UKB_2022	LATIN_EUROPEAN_PERSIAN	ONCIII	NAMPT	NAMPT	MR-PRESSO Raw meta-analysis (Fixed effect)		0.244261	3.18998	0.938965		6.26674		0.0435707				223302			0	6.26674	0.0435707
RETINA_FRACTAL_DIMENSION_META_CLSA_GoDARTS_UKB_2022	LATIN_EUROPEAN_PERSIAN	CREG	STX16	STX16	Weighted median meta-analysis (Fixed effect)		-0.394043	5.24684	0.940134		0.0261047		0.987032				223302			0	0.0261047	0.987032
RETINA_FRACTAL_DIMENSION_META_CLSA_GoDARTS_UKB_2022	LATIN_EUROPEAN	ORG	PRKAB1	PRKAB1	Robust adjusted profile score (RAPS) meta-analysis (Fixed effect)		-0.277065	3.69142	0.94017		0.3114		0.576823				148868			0	0.3114	0.576823
RETINA_FRACTAL_DIMENSION_META_CLSA_GoDARTS_UKB_2022	LATIN_EUROPEAN_PERSIAN	CVDIII	SPON1	SPON1	MR-PRESSO Raw meta-analysis (Fixed effect)		0.245534	3.30173	0.94072		0.0776638		0.961912				223302			0	0.0776638	0.961912
RETINA_FRACTAL_DIMENSION_META_CLSA_GoDARTS_UKB_2022	LATIN_EUROPEAN_PERSIAN	ORG	ENTPD2	ENTPD2	Robust adjusted profile score (RAPS) meta-analysis (Fixed effect)		0.273818	3.68488	0.940765		0.0979081		0.952225				223302			0	0.0979081	0.952225
RETINA_FRACTAL_DIMENSION_META_CLSA_GoDARTS_UKB_2022	LATIN_EUROPEAN_PERSIAN	NEURO	CADM3	CADM3	MR-PRESSO Raw meta-analysis (Fixed effect)		0.216103	2.91428	0.940888		0.390666		0.822561				223302			0	0.390666	0.822561
RETINA_FRACTAL_DIMENSION_META_CLSA_GoDARTS_UKB_2022	LATIN_EUROPEAN_PERSIAN	CVDIII	uPA	PLAU	Weighted median meta-analysis (Fixed effect)		-0.419057	5.68943	0.941285		1.03915		0.594772				223302			0	1.03915	0.594772
RETINA_FRACTAL_DIMENSION_META_CLSA_GoDARTS_UKB_2022	LATIN_EUROPEAN_PERSIAN	MET	IGFBPL1	IGFBPL1	MR Egger meta-analysis (Fixed effect)		-0.479746	6.54886	0.941602		1.58977		0.451633	0.000866145	0.00634805	0.891471	223302	4.04357	0.132419	0	1.58977	0.451633
RETINA_FRACTAL_DIMENSION_META_CLSA_GoDARTS_UKB_2022	LATIN_EUROPEAN_PERSIAN	CMET	CNDP1	CNDP1	MR-PRESSO Raw meta-analysis (Fixed effect)		-0.262745	3.59135	0.941678		0.513861		0.773422				223302			0	0.513861	0.773422
RETINA_FRACTAL_DIMENSION_META_CLSA_GoDARTS_UKB_2022	LATIN_EUROPEAN_PERSIAN	NEUR_EXP	ASGR1	ASGR1	Inverse variance weighted meta-analysis (Fixed effect)		0.254606	3.48204	0.941711		0.375773		0.828709				223302			0	0.375773	0.828709
RETINA_FRACTAL_DIMENSION_META_CLSA_GoDARTS_UKB_2022	LATIN_EUROPEAN_PERSIAN	DEVE	IGF2R	IGF2R	Robust adjusted profile score (RAPS) meta-analysis (Fixed effect)		-0.264837	3.6396	0.941993		0.709598		0.701314				223302			0	0.709598	0.701314
RETINA_FRACTAL_DIMENSION_META_CLSA_GoDARTS_UKB_2022	LATIN_EUROPEAN_PERSIAN	NEUR_EXP	PTPN1	PTPN1	Weighted median meta-analysis (Fixed effect)		0.369565	5.13757	0.942655		1.12578		0.56956				223302			0	1.12578	0.56956
RETINA_FRACTAL_DIMENSION_META_CLSA_GoDARTS_UKB_2022	LATIN_EUROPEAN_PERSIAN	ONCIII	VWA1	VWA1	Inverse variance weighted meta-analysis (Fixed effect)		-0.246564	3.4345	0.942769		2.14763		0.341703				223302			0	2.14763	0.341703
RETINA_FRACTAL_DIMENSION_META_CLSA_GoDARTS_UKB_2022	LATIN_EUROPEAN_PERSIAN	CVDIII	CPA1	CPA1	Weighted median meta-analysis (Fixed effect)		0.392525	5.47339	0.942829		4.29733		0.11664				223302			0	4.29733	0.11664
RETINA_FRACTAL_DIMENSION_META_CLSA_GoDARTS_UKB_2022	LATIN_EUROPEAN_PERSIAN	ONC	GPC1	GPC1	Inverse variance weighted meta-analysis (Fixed effect)		0.260913	3.6563	0.943111		2.74751		0.253154				223302			0	2.74751	0.253154
RETINA_FRACTAL_DIMENSION_META_CLSA_GoDARTS_UKB_2022	LATIN_EUROPEAN_PERSIAN	CVDIII	JAM.A	F11R	MR Egger meta-analysis (Fixed effect)		-0.458272	6.44761	0.943337		1.69262		0.428996	-0.00201595	0.00627697	0.748084	223302	3.58946	0.166172	0	1.69262	0.428996
RETINA_FRACTAL_DIMENSION_META_CLSA_GoDARTS_UKB_2022	LATIN_EUROPEAN_PERSIAN	NEURO	CDH6	CDH6	MR-PRESSO Raw meta-analysis (Fixed effect)		-0.284527	4.02313	0.943618		1.01225		0.602827				223302			0	1.01225	0.602827
RETINA_FRACTAL_DIMENSION_META_CLSA_GoDARTS_UKB_2022	LATIN_EUROPEAN_PERSIAN	CMET	CD59	CD59	Weighted median meta-analysis (Fixed effect)		-0.385602	5.45558	0.943652		3.65863		0.160523				223302			0	3.65863	0.160523
RETINA_FRACTAL_DIMENSION_META_CLSA_GoDARTS_UKB_2022	LATIN_EUROPEAN_PERSIAN	INF	CSF.1	CSF1	Inverse variance weighted meta-analysis (Fixed effect)		0.254777	3.61104	0.943752		2.72394		0.256156				223302			0	2.72394	0.256156
RETINA_FRACTAL_DIMENSION_META_CLSA_GoDARTS_UKB_2022	LATIN_EUROPEAN_PERSIAN	IMRE	DPP10	DPP10	MR-PRESSO Raw meta-analysis (Fixed effect)		-0.258808	3.67598	0.943871		4.86218		0.0879407				223302			0	4.86218	0.0879407
RETINA_FRACTAL_DIMENSION_META_CLSA_GoDARTS_UKB_2022	LATIN_EUROPEAN_PERSIAN	CREG	CFC1	CFC1	Inverse variance weighted meta-analysis (Fixed effect)		-0.244908	3.48403	0.943959		0.0766458		0.962402				223302			0	0.0766458	0.962402
RETINA_FRACTAL_DIMENSION_META_CLSA_GoDARTS_UKB_2022	LATIN_EUROPEAN_PERSIAN	NEURO	CDH6	CDH6	Weighted median meta-analysis (Fixed effect)		-0.393017	5.59225	0.943972		1.53563		0.464026				223302			0	1.53563	0.464026
RETINA_FRACTAL_DIMENSION_META_CLSA_GoDARTS_UKB_2022	LATIN_EUROPEAN_PERSIAN	IMRE	BACH1	BACH1	Weighted median meta-analysis (Fixed effect)		0.371867	5.31316	0.944202		0.695483		0.706281				223302			0	0.695483	0.706281
RETINA_FRACTAL_DIMENSION_META_CLSA_GoDARTS_UKB_2022	LATIN_EUROPEAN_PERSIAN	IMRE	TRIM21	TRIM21	MR-PRESSO Raw meta-analysis (Fixed effect)		0.222609	3.18571	0.944291		0.588282		0.745172				223302			0	0.588282	0.745172
RETINA_FRACTAL_DIMENSION_META_CLSA_GoDARTS_UKB_2022	LATIN_EUROPEAN_PERSIAN	ONC	XPNPEP2	XPNPEP2	Inverse variance weighted meta-analysis (Fixed effect)		0.259547	3.71957	0.94437		5.0776		0.078961				223302			0	5.0776	0.078961
RETINA_FRACTAL_DIMENSION_META_CLSA_GoDARTS_UKB_2022	LATIN_EUROPEAN_PERSIAN	INF	DNER	DNER	Weighted median meta-analysis (Fixed effect)		0.413611	5.93457	0.944436		0.528578		0.767752				223302			0	0.528578	0.767752
RETINA_FRACTAL_DIMENSION_META_CLSA_GoDARTS_UKB_2022	LATIN_EUROPEAN_PERSIAN	ONC	GPC1	GPC1	MR-PRESSO Raw meta-analysis (Fixed effect)		0.243838	3.51581	0.944707		3.0057		0.222495				223302			0	3.0057	0.222495
RETINA_FRACTAL_DIMENSION_META_CLSA_GoDARTS_UKB_2022	LATIN_EUROPEAN_PERSIAN	NEUR_EXP	DPEP1	DPEP1	Weighted median meta-analysis (Fixed effect)		-0.383386	5.54265	0.944854		3.14929		0.207081				223302			0	3.14929	0.207081
RETINA_FRACTAL_DIMENSION_META_CLSA_GoDARTS_UKB_2022	LATIN_EUROPEAN_PERSIAN	NEUR_EXP	PLA2G10	PLA2G10	Inverse variance weighted meta-analysis (Fixed effect)		0.235814	3.41012	0.944869		2.1333		0.344159				223302			0	2.1333	0.344159
RETINA_FRACTAL_DIMENSION_META_CLSA_GoDARTS_UKB_2022	LATIN_EUROPEAN_PERSIAN	MET	NQO2	NQO2	MR-PRESSO Raw meta-analysis (Fixed effect)		0.225136	3.25703	0.944892		0.107266		0.94778				223302			0	0.107266	0.94778
RETINA_FRACTAL_DIMENSION_META_CLSA_GoDARTS_UKB_2022	LATIN_EUROPEAN_PERSIAN	CMET	DEFA1	DEFA1	MR-PRESSO Raw meta-analysis (Fixed effect)		0.229685	3.3319	0.945041		5.92977		0.0515665				223302			0	5.92977	0.0515665
RETINA_FRACTAL_DIMENSION_META_CLSA_GoDARTS_UKB_2022	LATIN_EUROPEAN_PERSIAN	CMET	DEFA1	DEFA1B	MR-PRESSO Raw meta-analysis (Fixed effect)		0.229685	3.3319	0.945041		5.92977		0.0515665				223302			0	5.92977	0.0515665
RETINA_FRACTAL_DIMENSION_META_CLSA_GoDARTS_UKB_2022	LATIN_EUROPEAN_PERSIAN	CMET	CNDP1	CNDP1	Inverse variance weighted meta-analysis (Fixed effect)		-0.258085	3.75682	0.94523		0.451584		0.797884				223302			0	0.451584	0.797884
RETINA_FRACTAL_DIMENSION_META_CLSA_GoDARTS_UKB_2022	LATIN_EUROPEAN	CVDIII	OPN	SPP1	Robust adjusted profile score (RAPS) meta-analysis (Fixed effect)		-0.271926	3.96887	0.945376		2.42411		0.119481				148868			0	2.42411	0.119481
RETINA_FRACTAL_DIMENSION_META_CLSA_GoDARTS_UKB_2022	LATIN_EUROPEAN_PERSIAN	MET	CLSTN2	CLSTN2	MR Egger meta-analysis (Fixed effect)		0.461821	6.75709	0.94551		4.16285		0.124752	-0.00186972	0.00655353	0.775414	223302	3.04655	0.217997	0	4.16285	0.124752
RETINA_FRACTAL_DIMENSION_META_CLSA_GoDARTS_UKB_2022	LATIN_EUROPEAN_PERSIAN	MET	PAG1	PAG1	MR Egger meta-analysis (Fixed effect)		0.479526	7.05244	0.94579		1.04467		0.593135	-0.00209542	0.00683699	0.759238	223302	0.32901	0.848314	0	1.04467	0.593135
RETINA_FRACTAL_DIMENSION_META_CLSA_GoDARTS_UKB_2022	LATIN_EUROPEAN_PERSIAN	ORG	ENTPD2	ENTPD2	Inverse variance weighted meta-analysis (Fixed effect)		-0.240162	3.53751	0.945873		0.118316		0.942558				223302			0	0.118316	0.942558
RETINA_FRACTAL_DIMENSION_META_CLSA_GoDARTS_UKB_2022	LATIN_EUROPEAN_PERSIAN	MET	LILRA5	LILRA5	MR Egger meta-analysis (Fixed effect)		-0.468552	6.96451	0.946361		0.907473		0.63525	0.00435188	0.00674807	0.518987	223302	5.45391	0.0654183	0	0.907473	0.63525
RETINA_FRACTAL_DIMENSION_META_CLSA_GoDARTS_UKB_2022	LATIN_EUROPEAN_PERSIAN	NEUR_EXP	PAEP	PAEP	MR-PRESSO Raw meta-analysis (Fixed effect)		-0.199658	2.97076	0.946416		4.1987		0.122536				223302			0	4.1987	0.122536
RETINA_FRACTAL_DIMENSION_META_CLSA_GoDARTS_UKB_2022	LATIN_EUROPEAN_PERSIAN	CVDIII	SCGB3A2	SCGB3A2	Inverse variance weighted meta-analysis (Fixed effect)		0.254055	3.78177	0.946439		0.24743		0.883631				223302			0	0.24743	0.883631
RETINA_FRACTAL_DIMENSION_META_CLSA_GoDARTS_UKB_2022	LATIN_PERSIAN	DEVE	APP	APP	Robust adjusted profile score (RAPS) meta-analysis (Fixed effect)		-0.297621	4.44191	0.946579		0.0151604		0.902006				148868			0	0.0151604	0.902006
RETINA_FRACTAL_DIMENSION_META_CLSA_GoDARTS_UKB_2022	LATIN_EUROPEAN_PERSIAN	ONC	ICOSLG	ICOSLG	MR Egger meta-analysis (Fixed effect)		-0.462857	6.91124	0.946604		2.81025		0.245336	0.0040524	0.00671366	0.546106	223302	0.472507	0.789581	0	2.81025	0.245336
RETINA_FRACTAL_DIMENSION_META_CLSA_GoDARTS_UKB_2022	LATIN_EUROPEAN_PERSIAN	MET	METRNL	METRNL	MR Egger meta-analysis (Fixed effect)		0.433047	6.4768	0.946692		1.09424		0.578614	0.00253595	0.00628101	0.686398	223302	1.62274	0.444249	0	1.09424	0.578614
RETINA_FRACTAL_DIMENSION_META_CLSA_GoDARTS_UKB_2022	LATIN_EUROPEAN_PERSIAN	NEURO	CDH6	CDH6	Inverse variance weighted meta-analysis (Fixed effect)		-0.269505	4.03775	0.946784		1.01034		0.603404				223302			0	1.01034	0.603404
RETINA_FRACTAL_DIMENSION_META_CLSA_GoDARTS_UKB_2022	LATIN_EUROPEAN_PERSIAN	CVDII	IgG.Fc.receptor.II.b	FCGR2B	MR-PRESSO Raw meta-analysis (Fixed effect)		0.188319	2.82605	0.946871		2.54954		0.279496				223302			0	2.54954	0.279496
RETINA_FRACTAL_DIMENSION_META_CLSA_GoDARTS_UKB_2022	LATIN_EUROPEAN_PERSIAN	CMET	DEFA1	DEFA1	Inverse variance weighted meta-analysis (Fixed effect)		-0.234825	3.52947	0.946954		5.27377		0.071584				223302			0	5.27377	0.071584
RETINA_FRACTAL_DIMENSION_META_CLSA_GoDARTS_UKB_2022	LATIN_EUROPEAN_PERSIAN	CMET	DEFA1	DEFA1B	Inverse variance weighted meta-analysis (Fixed effect)		-0.234825	3.52947	0.946954		5.27377		0.071584				223302			0	5.27377	0.071584
RETINA_FRACTAL_DIMENSION_META_CLSA_GoDARTS_UKB_2022	LATIN_EUROPEAN_PERSIAN	ORG	PVALB	PVALB	MR Egger meta-analysis (Fixed effect)		-0.404236	6.09061	0.947083		2.59999		0.272533	0.00187223	0.00591077	0.751435	223302	2.912	0.233167	0	2.59999	0.272533
RETINA_FRACTAL_DIMENSION_META_CLSA_GoDARTS_UKB_2022	LATIN_EUROPEAN_PERSIAN	NEURO	LXN	LXN	MR Egger meta-analysis (Fixed effect)		0.435699	6.57188	0.947141		1.14825		0.563197	0.00321046	0.00637696	0.61465	223302	1.03412	0.596272	0	1.14825	0.563197
RETINA_FRACTAL_DIMENSION_META_CLSA_GoDARTS_UKB_2022	LATIN_EUROPEAN_PERSIAN	IMRE	PPP1R9B	PPP1R9B	MR-PRESSO Raw meta-analysis (Fixed effect)		-0.189098	2.86185	0.947318		1.51517		0.468797				223302			0	1.51517	0.468797
RETINA_FRACTAL_DIMENSION_META_CLSA_GoDARTS_UKB_2022	LATIN_EUROPEAN_PERSIAN	IMRE	IFNLR1	IFNLR1	Inverse variance weighted meta-analysis (Fixed effect)		0.22867	3.47704	0.947564		0.62865		0.730282				223302			0	0.62865	0.730282
RETINA_FRACTAL_DIMENSION_META_CLSA_GoDARTS_UKB_2022	LATIN_PERSIAN	MET	THOP1	THOP1	Robust adjusted profile score (RAPS) meta-analysis (Fixed effect)		0.301794	4.59611	0.947646		0.314852		0.574718				148868			0	0.314852	0.574718
RETINA_FRACTAL_DIMENSION_META_CLSA_GoDARTS_UKB_2022	LATIN_EUROPEAN_PERSIAN	CVDII	TM	THBD	MR-PRESSO Raw meta-analysis (Fixed effect)		0.19989	3.04965	0.94774		2.00831		0.366354				223302			0	2.00831	0.366354
RETINA_FRACTAL_DIMENSION_META_CLSA_GoDARTS_UKB_2022	LATIN_EUROPEAN_PERSIAN	CVDIII	TNF.R1	TNFRSF1A	Weighted median meta-analysis (Fixed effect)		0.377162	5.7823	0.947993		0.400778		0.818412				223302			0	0.400778	0.818412
RETINA_FRACTAL_DIMENSION_META_CLSA_GoDARTS_UKB_2022	LATIN_EUROPEAN	DEVE	FCER2	FCER2	Robust adjusted profile score (RAPS) meta-analysis (Fixed effect)		-0.25413	3.91686	0.948269		0.382674		0.536176				148868			0	0.382674	0.536176
RETINA_FRACTAL_DIMENSION_META_CLSA_GoDARTS_UKB_2022	LATIN_EUROPEAN_PERSIAN	CVDIII	TNFSF13B	TNFSF13B	MR Egger meta-analysis (Fixed effect)		0.482174	7.43827	0.948315		0.524936		0.769151	-0.00402299	0.00720879	0.576798	223302	1.12383	0.570117	0	0.524936	0.769151
RETINA_FRACTAL_DIMENSION_META_CLSA_GoDARTS_UKB_2022	LATIN_EUROPEAN_PERSIAN	NEURO	DDR1	DDR1	MR-PRESSO Raw meta-analysis (Fixed effect)		0.223398	3.45055	0.948379		0.995726		0.607828				223302			0	0.995726	0.607828
RETINA_FRACTAL_DIMENSION_META_CLSA_GoDARTS_UKB_2022	LATIN_EUROPEAN_PERSIAN	ORG	WAS	WAS	MR-PRESSO Raw meta-analysis (Fixed effect)		0.192555	2.97648	0.948419		0.374485		0.829243				223302			0	0.374485	0.829243
RETINA_FRACTAL_DIMENSION_META_CLSA_GoDARTS_UKB_2022	LATIN_EUROPEAN_PERSIAN	DEVE	INHBC	INHBC	Inverse variance weighted meta-analysis (Fixed effect)		0.222794	3.4592	0.948647		0.901463		0.637162				223302			0	0.901463	0.637162
RETINA_FRACTAL_DIMENSION_META_CLSA_GoDARTS_UKB_2022	LATIN_EUROPEAN_PERSIAN	ORG	TMPRSS15	TMPRSS15	Inverse variance weighted meta-analysis (Fixed effect)		-0.241555	3.77057	0.94892		2.79213		0.247569				223302			0	2.79213	0.247569
RETINA_FRACTAL_DIMENSION_META_CLSA_GoDARTS_UKB_2022	LATIN_EUROPEAN_PERSIAN	ONCIII	ALPP	ALPP	Inverse variance weighted meta-analysis (Fixed effect)		-0.227926	3.56116	0.948968		1.91052		0.384712				223302			0	1.91052	0.384712
RETINA_FRACTAL_DIMENSION_META_CLSA_GoDARTS_UKB_2022	EUROPEAN_PERSIAN	NEURO	ADAM.23	ADAM23	Robust adjusted profile score (RAPS) meta-analysis (Fixed effect)		-0.323475	5.09642	0.949392		0.000211917		0.988385				148868			0	0.000211917	0.988385
RETINA_FRACTAL_DIMENSION_META_CLSA_GoDARTS_UKB_2022	LATIN_EUROPEAN_PERSIAN	ONCIII	VWA1	VWA1	MR-PRESSO Raw meta-analysis (Fixed effect)		-0.189321	2.99117	0.949533		2.8807		0.236845				223302			0	2.8807	0.236845
RETINA_FRACTAL_DIMENSION_META_CLSA_GoDARTS_UKB_2022	LATIN_EUROPEAN_PERSIAN	DEVE	CD209	CD209	Weighted median meta-analysis (Fixed effect)		0.337183	5.32929	0.949552		2.23423		0.327223				223302			0	2.23423	0.327223
RETINA_FRACTAL_DIMENSION_META_CLSA_GoDARTS_UKB_2022	LATIN_EUROPEAN_PERSIAN	NEUR_EXP	TPPP3	TPPP3	MR Egger meta-analysis (Fixed effect)		0.437585	6.91969	0.949577		1.47207		0.479009	-0.00153058	0.00671798	0.819776	223302	0.205435	0.902382	0	1.47207	0.479009
RETINA_FRACTAL_DIMENSION_META_CLSA_GoDARTS_UKB_2022	LATIN_EUROPEAN_PERSIAN	CMET	IGFBP3	IGFBP3	Weighted median meta-analysis (Fixed effect)		0.356775	5.68314	0.949943		4.24376		0.119806				223302			0	4.24376	0.119806
RETINA_FRACTAL_DIMENSION_META_CLSA_GoDARTS_UKB_2022	LATIN_EUROPEAN_PERSIAN	ONCIII	RP2	RP2	Weighted median meta-analysis (Fixed effect)		-0.329722	5.25367	0.949957		0.00720425		0.996404				223302			0	0.00720425	0.996404
RETINA_FRACTAL_DIMENSION_META_CLSA_GoDARTS_UKB_2022	LATIN_EUROPEAN_PERSIAN	MET	CDH2	CDH2	Inverse variance weighted meta-analysis (Fixed effect)		-0.2253	3.60497	0.950167		3.6721		0.159446				223302			0	3.6721	0.159446
RETINA_FRACTAL_DIMENSION_META_CLSA_GoDARTS_UKB_2022	LATIN_EUROPEAN_PERSIAN	MET	CDH2	CDH2	MR-PRESSO Raw meta-analysis (Fixed effect)		-0.2253	3.60497	0.950167		3.6721		0.159446				223302			0	3.6721	0.159446
RETINA_FRACTAL_DIMENSION_META_CLSA_GoDARTS_UKB_2022	LATIN_EUROPEAN_PERSIAN	CMET	CES1	CES1	Weighted median meta-analysis (Fixed effect)		0.361702	5.78795	0.950171		1.14195		0.564973				223302			0	1.14195	0.564973
RETINA_FRACTAL_DIMENSION_META_CLSA_GoDARTS_UKB_2022	LATIN_EUROPEAN_PERSIAN	CMET	LILRB5	LILRB5	Weighted median meta-analysis (Fixed effect)		0.335266	5.37266	0.950242		4.96817		0.0834019				223302			0	4.96817	0.0834019
RETINA_FRACTAL_DIMENSION_META_CLSA_GoDARTS_UKB_2022	LATIN_EUROPEAN_PERSIAN	NEURO	LAYN	LAYN	MR Egger meta-analysis (Fixed effect)		0.388734	6.30644	0.950849		2.44815		0.29403	0.00566261	0.00610718	0.35382	223302	2.49541	0.287162	0	2.44815	0.29403
RETINA_FRACTAL_DIMENSION_META_CLSA_GoDARTS_UKB_2022	LATIN_EUROPEAN_PERSIAN	ONCIII	HEXA	HEXA	Weighted median meta-analysis (Fixed effect)		-0.333103	5.40615	0.950869		0.145071		0.930033				223302			0	0.145071	0.930033
RETINA_FRACTAL_DIMENSION_META_CLSA_GoDARTS_UKB_2022	LATIN_EUROPEAN_PERSIAN	DEVE	FCER2	FCER2	Inverse variance weighted meta-analysis (Fixed effect)		-0.214678	3.49574	0.951032		0.544872		0.761522				223302			0	0.544872	0.761522
RETINA_FRACTAL_DIMENSION_META_CLSA_GoDARTS_UKB_2022	LATIN_EUROPEAN_PERSIAN	DEVE	RELT	RELT	Weighted median meta-analysis (Fixed effect)		-0.328344	5.3571	0.951127		0.179109		0.914339				223302			0	0.179109	0.914339
RETINA_FRACTAL_DIMENSION_META_CLSA_GoDARTS_UKB_2022	LATIN_EUROPEAN_PERSIAN	DEVE	XG	XG	MR Egger meta-analysis (Fixed effect)		-0.399239	6.51419	0.95113		1.20002		0.548807	0.0101741	0.0063148	0.107147	223302	0.0819585	0.959849	0	1.20002	0.548807
RETINA_FRACTAL_DIMENSION_META_CLSA_GoDARTS_UKB_2022	LATIN_EUROPEAN_PERSIAN	ONCIII	ATP6V1D	ATP6V1D	Weighted median meta-analysis (Fixed effect)		-0.328294	5.36847	0.951238		0.824795		0.662061				223302			0	0.824795	0.662061
RETINA_FRACTAL_DIMENSION_META_CLSA_GoDARTS_UKB_2022	LATIN_EUROPEAN	ORG	RASSF2	RASSF2	Robust adjusted profile score (RAPS) meta-analysis (Fixed effect)		0.232095	3.82284	0.951588		0.811301		0.367736				148868			0	0.811301	0.367736
RETINA_FRACTAL_DIMENSION_META_CLSA_GoDARTS_UKB_2022	LATIN_EUROPEAN_PERSIAN	NEURO	IL.5R.alpha	IL5RA	MR Egger meta-analysis (Fixed effect)		-0.43078	7.11487	0.95172		2.75097		0.252718	-0.00305196	0.00688613	0.657619	223302	1.58655	0.452362	0	2.75097	0.252718
RETINA_FRACTAL_DIMENSION_META_CLSA_GoDARTS_UKB_2022	LATIN_EUROPEAN_PERSIAN	ONC	IGF1R	IGF1R	Inverse variance weighted meta-analysis (Fixed effect)		0.222701	3.68259	0.951778		0.213902		0.89857				223302			0	0.213902	0.89857
RETINA_FRACTAL_DIMENSION_META_CLSA_GoDARTS_UKB_2022	LATIN_EUROPEAN_PERSIAN	CREG	SEMA4C	SEMA4C	MR-PRESSO Raw meta-analysis (Fixed effect)		-0.20072	3.33399	0.951993		2.55291		0.279025				223302			0	2.55291	0.279025
RETINA_FRACTAL_DIMENSION_META_CLSA_GoDARTS_UKB_2022	LATIN_EUROPEAN_PERSIAN	ORG	WAS	WAS	Weighted median meta-analysis (Fixed effect)		0.320537	5.34654	0.952194		0.483081		0.785417				223302			0	0.483081	0.785417
RETINA_FRACTAL_DIMENSION_META_CLSA_GoDARTS_UKB_2022	LATIN_EUROPEAN_PERSIAN	DEVE	LAMA4	LAMA4	MR-PRESSO Raw meta-analysis (Fixed effect)		0.171399	2.85933	0.9522		0.833968		0.659031				223302			0	0.833968	0.659031
RETINA_FRACTAL_DIMENSION_META_CLSA_GoDARTS_UKB_2022	LATIN_EUROPEAN_PERSIAN	ORG	CLSPN	CLSPN	Inverse variance weighted meta-analysis (Fixed effect)		-0.213482	3.5724	0.952348		0.988755		0.60995				223302			0	0.988755	0.60995
RETINA_FRACTAL_DIMENSION_META_CLSA_GoDARTS_UKB_2022	LATIN_EUROPEAN_PERSIAN	NEUR_EXP	PAEP	PAEP	Weighted median meta-analysis (Fixed effect)		0.329852	5.52772	0.952417		1.6117		0.446709				223302			0	1.6117	0.446709
RETINA_FRACTAL_DIMENSION_META_CLSA_GoDARTS_UKB_2022	LATIN_EUROPEAN_PERSIAN	CREG	IL17RB	IL17RB	MR-PRESSO Raw meta-analysis (Fixed effect)		-0.217343	3.65167	0.952539		7.20772		0.0272185				223302			0	7.20772	0.0272185
RETINA_FRACTAL_DIMENSION_META_CLSA_GoDARTS_UKB_2022	LATIN_EUROPEAN	CVDII	CTRC	CTRC	Robust adjusted profile score (RAPS) meta-analysis (Fixed effect)		0.238831	4.01521	0.952568		1.26454		0.260793				148868			0	1.26454	0.260793
RETINA_FRACTAL_DIMENSION_META_CLSA_GoDARTS_UKB_2022	LATIN_EUROPEAN_PERSIAN	ONC	FGF.BP1	FGFBP1	MR Egger meta-analysis (Fixed effect)		-0.417179	7.02106	0.952619		2.57424		0.276065	0.00181945	0.00681874	0.7896	223302	0.808026	0.667635	0	2.57424	0.276065
RETINA_FRACTAL_DIMENSION_META_CLSA_GoDARTS_UKB_2022	LATIN_EUROPEAN_PERSIAN	ORG	EPO	EPO	MR-PRESSO Raw meta-analysis (Fixed effect)		-0.217635	3.66316	0.952624		2.24932		0.324763				223302			0	2.24932	0.324763
RETINA_FRACTAL_DIMENSION_META_CLSA_GoDARTS_UKB_2022	LATIN_EUROPEAN	ONC	CD48	CD48	Robust adjusted profile score (RAPS) meta-analysis (Fixed effect)		0.239034	4.05309	0.952971		0.803578		0.370026				148868			0	0.803578	0.370026
RETINA_FRACTAL_DIMENSION_META_CLSA_GoDARTS_UKB_2022	LATIN_EUROPEAN_PERSIAN	IMRE	SH2B3	SH2B3	Weighted median meta-analysis (Fixed effect)		-0.303663	5.16278	0.953097		0.632066		0.729035				223302			0	0.632066	0.729035
RETINA_FRACTAL_DIMENSION_META_CLSA_GoDARTS_UKB_2022	LATIN_EUROPEAN_PERSIAN	DEVE	LAMA4	LAMA4	Inverse variance weighted meta-analysis (Fixed effect)		0.200863	3.417	0.953125		0.578094		0.748977				223302			0	0.578094	0.748977
RETINA_FRACTAL_DIMENSION_META_CLSA_GoDARTS_UKB_2022	LATIN_EUROPEAN_PERSIAN	ORG	SERPINA9	SERPINA9	Inverse variance weighted meta-analysis (Fixed effect)		0.209681	3.62887	0.953923		4.90613		0.0860297				223302			0	4.90613	0.0860297
RETINA_FRACTAL_DIMENSION_META_CLSA_GoDARTS_UKB_2022	LATIN_EUROPEAN_PERSIAN	DEVE	P4HB	P4HB	MR-PRESSO Raw meta-analysis (Fixed effect)		0.172034	3.01001	0.954422		4.54922		0.102837				223302			0	4.54922	0.102837
RETINA_FRACTAL_DIMENSION_META_CLSA_GoDARTS_UKB_2022	LATIN_EUROPEAN	MET	CLSTN2	CLSTN2	Robust adjusted profile score (RAPS) meta-analysis (Fixed effect)		0.227938	3.99858	0.954541		0.152954		0.695728				148868			0	0.152954	0.695728
RETINA_FRACTAL_DIMENSION_META_CLSA_GoDARTS_UKB_2022	LATIN_EUROPEAN	ONC	ERBB4	ERBB4	Robust adjusted profile score (RAPS) meta-analysis (Fixed effect)		-0.232838	4.1095	0.954817		0.000775696		0.977781				148868			0	0.000775696	0.977781
RETINA_FRACTAL_DIMENSION_META_CLSA_GoDARTS_UKB_2022	LATIN_PERSIAN	IMRE	JUN	JUN	Robust adjusted profile score (RAPS) meta-analysis (Fixed effect)		0.265345	4.69861	0.954965		0.00155204		0.968575				148868			0	0.00155204	0.968575
RETINA_FRACTAL_DIMENSION_META_CLSA_GoDARTS_UKB_2022	LATIN_EUROPEAN_PERSIAN	NEURO	PVR	PVR	Inverse variance weighted meta-analysis (Fixed effect)		-0.197683	3.50263	0.954993		4.10437		0.128454				223302			0	4.10437	0.128454
RETINA_FRACTAL_DIMENSION_META_CLSA_GoDARTS_UKB_2022	LATIN_PERSIAN	ORG	MVK	MVK	Robust adjusted profile score (RAPS) meta-analysis (Fixed effect)		0.243888	4.35046	0.955294		0.0078822		0.929255				148868			0	0.0078822	0.929255
RETINA_FRACTAL_DIMENSION_META_CLSA_GoDARTS_UKB_2022	LATIN_EUROPEAN	CREG	LYPD1	LYPD1	Robust adjusted profile score (RAPS) meta-analysis (Fixed effect)		-0.223132	3.99446	0.955453		0.286904		0.592211				148868			0	0.286904	0.592211
RETINA_FRACTAL_DIMENSION_META_CLSA_GoDARTS_UKB_2022	LATIN_EUROPEAN_PERSIAN	DEVE	CRIM1	CRIM1	MR Egger meta-analysis (Fixed effect)		-0.368826	6.60338	0.955458		1.67767		0.432214	0.00198991	0.0064111	0.756269	223302	1.34759	0.50977	0	1.67767	0.432214
RETINA_FRACTAL_DIMENSION_META_CLSA_GoDARTS_UKB_2022	LATIN_EUROPEAN_PERSIAN	CVDIII	PSP.D	SFTPD	MR-PRESSO Raw meta-analysis (Fixed effect)		0.206827	3.70573	0.955491		2.08007		0.353442				223302			0	2.08007	0.353442
RETINA_FRACTAL_DIMENSION_META_CLSA_GoDARTS_UKB_2022	LATIN_EUROPEAN	CVDIII	PECAM.1	PECAM1	Robust adjusted profile score (RAPS) meta-analysis (Fixed effect)		0.217131	3.91686	0.955792		0.0275675		0.86813				148868			0	0.0275675	0.86813
RETINA_FRACTAL_DIMENSION_META_CLSA_GoDARTS_UKB_2022	LATIN_EUROPEAN_PERSIAN	ORG	CA12	CA12	Weighted median meta-analysis (Fixed effect)		-0.316681	5.76446	0.956189		0.0269108		0.986635				223302			0	0.0269108	0.986635
RETINA_FRACTAL_DIMENSION_META_CLSA_GoDARTS_UKB_2022	LATIN_EUROPEAN_PERSIAN	MET	ANGPTL1	ANGPTL1	Weighted median meta-analysis (Fixed effect)		0.295225	5.38641	0.95629		4.62865		0.0988328				223302			0	4.62865	0.0988328
RETINA_FRACTAL_DIMENSION_META_CLSA_GoDARTS_UKB_2022	LATIN_EUROPEAN_PERSIAN	DEVE	LAIR1	LAIR1	Inverse variance weighted meta-analysis (Fixed effect)		-0.179844	3.29176	0.95643		5.21587		0.0736864				223302			0	5.21587	0.0736864
RETINA_FRACTAL_DIMENSION_META_CLSA_GoDARTS_UKB_2022	LATIN_EUROPEAN_PERSIAN	CVDIII	TNFRSF14	TNFRSF14	MR Egger meta-analysis (Fixed effect)		0.363751	6.73561	0.956932		3.10545		0.211671	0.00068604	0.00654426	0.91651	223302	3.67739	0.159025	0	3.10545	0.211671
RETINA_FRACTAL_DIMENSION_META_CLSA_GoDARTS_UKB_2022	LATIN_EUROPEAN_PERSIAN	DEVE	B4GAT1	B4GAT1	Inverse variance weighted meta-analysis (Fixed effect)		0.188885	3.51066	0.957092		0.567467		0.752967				223302			0	0.567467	0.752967
RETINA_FRACTAL_DIMENSION_META_CLSA_GoDARTS_UKB_2022	LATIN_EUROPEAN_PERSIAN	DEVE	CD58	CD58	MR-PRESSO Raw meta-analysis (Fixed effect)		-0.183227	3.40666	0.957107		0.372758		0.829959				223302			0	0.372758	0.829959
RETINA_FRACTAL_DIMENSION_META_CLSA_GoDARTS_UKB_2022	LATIN_EUROPEAN_PERSIAN	NEUR_EXP	IKZF2	IKZF2	Inverse variance weighted meta-analysis (Fixed effect)		-0.191105	3.56432	0.957241		2.77515		0.24968				223302			0	2.77515	0.24968
RETINA_FRACTAL_DIMENSION_META_CLSA_GoDARTS_UKB_2022	LATIN_EUROPEAN_PERSIAN	MET	MCFD2	MCFD2	Inverse variance weighted meta-analysis (Fixed effect)		-0.178071	3.38233	0.958013		0.179957		0.913951				223302			0	0.179957	0.913951
RETINA_FRACTAL_DIMENSION_META_CLSA_GoDARTS_UKB_2022	LATIN_EUROPEAN_PERSIAN	ONC	VEGFR.2	KDR	MR Egger meta-analysis (Fixed effect)		0.371375	7.08903	0.95822		3.24131		0.197769	0.00245807	0.00687613	0.720733	223302	0.34002	0.843656	0	3.24131	0.197769
RETINA_FRACTAL_DIMENSION_META_CLSA_GoDARTS_UKB_2022	LATIN_EUROPEAN_PERSIAN	CMET	NID1	NID1	Inverse variance weighted meta-analysis (Fixed effect)		0.180457	3.45779	0.958378		1.13858		0.565928				223302			0	1.13858	0.565928
RETINA_FRACTAL_DIMENSION_META_CLSA_GoDARTS_UKB_2022	LATIN_EUROPEAN_PERSIAN	ORG	CLSPN	CLSPN	MR-PRESSO Raw meta-analysis (Fixed effect)		-0.179851	3.47329	0.958703		0.990375		0.609457				223302			0	0.990375	0.609457
RETINA_FRACTAL_DIMENSION_META_CLSA_GoDARTS_UKB_2022	LATIN_EUROPEAN_PERSIAN	ORG	ALDH3A1	ALDH3A1	MR-PRESSO Raw meta-analysis (Fixed effect)		0.180336	3.49591	0.95886		1.75192		0.416463				223302			0	1.75192	0.416463
RETINA_FRACTAL_DIMENSION_META_CLSA_GoDARTS_UKB_2022	LATIN_EUROPEAN_PERSIAN	ONC	CEACAM1	CEACAM1	MR Egger meta-analysis (Fixed effect)		0.358449	6.98566	0.959077		1.94695		0.377767	-0.00366123	0.00677713	0.589036	223302	3.02201	0.220688	0	1.94695	0.377767
RETINA_FRACTAL_DIMENSION_META_CLSA_GoDARTS_UKB_2022	LATIN_EUROPEAN_PERSIAN	IMRE	TRIM21	TRIM21	MR Egger meta-analysis (Fixed effect)		-0.322681	6.30296	0.95917		4.52191		0.104251	0.000302327	0.00612096	0.960607	223302	6.0771	0.0479043	0	4.52191	0.104251
RETINA_FRACTAL_DIMENSION_META_CLSA_GoDARTS_UKB_2022	LATIN_EUROPEAN_PERSIAN	DEVE	GUSB	GUSB	Inverse variance weighted meta-analysis (Fixed effect)		-0.175736	3.4459	0.959327		0.831865		0.659725				223302			0	0.831865	0.659725
RETINA_FRACTAL_DIMENSION_META_CLSA_GoDARTS_UKB_2022	LATIN_EUROPEAN_PERSIAN	ONC	PODXL	PODXL	Inverse variance weighted meta-analysis (Fixed effect)		-0.189629	3.72418	0.959391		2.11593		0.347162				223302			0	2.11593	0.347162
RETINA_FRACTAL_DIMENSION_META_CLSA_GoDARTS_UKB_2022	LATIN_PERSIAN	MET	APLP1	APLP1	Robust adjusted profile score (RAPS) meta-analysis (Fixed effect)		0.24223	4.76148	0.959427		0.174021		0.676562				148868			0	0.174021	0.676562
RETINA_FRACTAL_DIMENSION_META_CLSA_GoDARTS_UKB_2022	LATIN_EUROPEAN_PERSIAN	IMRE	TREM1	TREM1	MR-PRESSO Raw meta-analysis (Fixed effect)		-0.154711	3.05507	0.959612		2.50202		0.286216				223302			0	2.50202	0.286216
RETINA_FRACTAL_DIMENSION_META_CLSA_GoDARTS_UKB_2022	LATIN_PERSIAN	ORG	PON2	PON2	Robust adjusted profile score (RAPS) meta-analysis (Fixed effect)		0.236032	4.66885	0.95968		0.00660135		0.935244				148868			0	0.00660135	0.935244
RETINA_FRACTAL_DIMENSION_META_CLSA_GoDARTS_UKB_2022	LATIN_EUROPEAN_PERSIAN	CVDIII	CDH5	CDH5	Inverse variance weighted meta-analysis (Fixed effect)		-0.181349	3.59727	0.959793		9.2472		0.00981738				223302			0	9.2472	0.00981738
RETINA_FRACTAL_DIMENSION_META_CLSA_GoDARTS_UKB_2022	LATIN_EUROPEAN_PERSIAN	DEVE	SPINK5	SPINK5	MR Egger meta-analysis (Fixed effect)		-0.334149	6.6524	0.959939		0.460838		0.794201	0.000175535	0.00644619	0.978276	223302	2.14892	0.341482	0	0.460838	0.794201
RETINA_FRACTAL_DIMENSION_META_CLSA_GoDARTS_UKB_2022	LATIN_EUROPEAN_PERSIAN	ONCIII	CDHR2	CDHR2	MR-PRESSO Raw meta-analysis (Fixed effect)		0.158463	3.16712	0.960095		9.44654		0.00888605				223302			0	9.44654	0.00888605
RETINA_FRACTAL_DIMENSION_META_CLSA_GoDARTS_UKB_2022	LATIN_EUROPEAN_PERSIAN	CMET	CCL18	CCL18	MR Egger meta-analysis (Fixed effect)		0.332198	6.64174	0.960109		0.622309		0.732601	0.00291898	0.00643713	0.650217	223302	0.262833	0.876852	0	0.622309	0.732601
RETINA_FRACTAL_DIMENSION_META_CLSA_GoDARTS_UKB_2022	LATIN_EUROPEAN_PERSIAN	ONCIII	ICAM4	ICAM4	MR Egger meta-analysis (Fixed effect)		0.333992	6.71049	0.960304		0.438458		0.803138	0.00285206	0.00650265	0.660951	223302	0.37869	0.827501	0	0.438458	0.803138
RETINA_FRACTAL_DIMENSION_META_CLSA_GoDARTS_UKB_2022	LATIN_EUROPEAN_PERSIAN	ONC	IGF1R	IGF1R	MR-PRESSO Raw meta-analysis (Fixed effect)		0.167926	3.39157	0.960511		0.220224		0.895734				223302			0	0.220224	0.895734
RETINA_FRACTAL_DIMENSION_META_CLSA_GoDARTS_UKB_2022	LATIN_EUROPEAN_PERSIAN	CMET	CCL5	CCL5	MR-PRESSO Raw meta-analysis (Fixed effect)		-0.160181	3.25768	0.960784		1.3973		0.497257				223302			0	1.3973	0.497257
RETINA_FRACTAL_DIMENSION_META_CLSA_GoDARTS_UKB_2022	LATIN_EUROPEAN_PERSIAN	NEUR_EXP	ASGR1	ASGR1	MR-PRESSO Raw meta-analysis (Fixed effect)		-0.155166	3.15799	0.960812		0.463078		0.793312				223302			0	0.463078	0.793312
RETINA_FRACTAL_DIMENSION_META_CLSA_GoDARTS_UKB_2022	LATIN_EUROPEAN_PERSIAN	NEURO	sFRP.3	FRZB	Weighted median meta-analysis (Fixed effect)		-0.261723	5.33676	0.960886		7.40655		0.0246427				223302			0	7.40655	0.0246427
RETINA_FRACTAL_DIMENSION_META_CLSA_GoDARTS_UKB_2022	LATIN_EUROPEAN_PERSIAN	INF	LAP.TGF.beta.1	TGFB1	MR-PRESSO Raw meta-analysis (Fixed effect)		0.160763	3.30021	0.961148		1.84077		0.398366				223302			0	1.84077	0.398366
RETINA_FRACTAL_DIMENSION_META_CLSA_GoDARTS_UKB_2022	LATIN_EUROPEAN_PERSIAN	IMRE	LY75	LY75	MR Egger meta-analysis (Fixed effect)		0.356445	7.35688	0.961357		0.411585		0.814002	0.000356811	0.00712562	0.960063	223302	0.114843	0.944196	0	0.411585	0.814002
RETINA_FRACTAL_DIMENSION_META_CLSA_GoDARTS_UKB_2022	LATIN_EUROPEAN_PERSIAN	CVDIII	SELE	SELE	MR-PRESSO Raw meta-analysis (Fixed effect)		-0.16726	3.46782	0.961531		1.31044		0.519328				223302			0	1.31044	0.519328
RETINA_FRACTAL_DIMENSION_META_CLSA_GoDARTS_UKB_2022	LATIN_EUROPEAN_PERSIAN	CMET	NID1	NID1	MR-PRESSO Raw meta-analysis (Fixed effect)		0.165748	3.443	0.961604		1.1407		0.565329				223302			0	1.1407	0.565329
RETINA_FRACTAL_DIMENSION_META_CLSA_GoDARTS_UKB_2022	LATIN_EUROPEAN_PERSIAN	IMRE	PLXNA4	PLXNA4	MR Egger meta-analysis (Fixed effect)		0.291918	6.12628	0.961995		2.69746		0.259569	-0.00279223	0.00595204	0.638983	223302	2.12132	0.346228	0	2.69746	0.259569
RETINA_FRACTAL_DIMENSION_META_CLSA_GoDARTS_UKB_2022	LATIN_EUROPEAN_PERSIAN	NEURO	MSR1	MSR1	Weighted median meta-analysis (Fixed effect)		-0.249272	5.23588	0.962028		5.17441		0.0752301				223302			0	5.17441	0.0752301
RETINA_FRACTAL_DIMENSION_META_CLSA_GoDARTS_UKB_2022	LATIN_EUROPEAN_PERSIAN	ONCIII	VAT1	VAT1	MR Egger meta-analysis (Fixed effect)		-0.335393	7.08263	0.962231		3.37026		0.18542	-0.000387945	0.00686696	0.954948	223302	6.54842	0.0378468	0	3.37026	0.18542
RETINA_FRACTAL_DIMENSION_META_CLSA_GoDARTS_UKB_2022	LATIN_EUROPEAN_PERSIAN	MET	NADK	NADK	MR Egger meta-analysis (Fixed effect)		0.315664	6.68459	0.962336		1.93449		0.380129	-0.000730306	0.00648394	0.910321	223302	3.0488	0.217751	0	1.93449	0.380129
RETINA_FRACTAL_DIMENSION_META_CLSA_GoDARTS_UKB_2022	LATIN_EUROPEAN_PERSIAN	MET	SDC4	SDC4	MR Egger meta-analysis (Fixed effect)		-0.330865	7.02421	0.962431		6.07812		0.0478799	0.00480847	0.00681736	0.480607	223302	2.99688	0.223478	0	6.07812	0.0478799
RETINA_FRACTAL_DIMENSION_META_CLSA_GoDARTS_UKB_2022	LATIN_EUROPEAN_PERSIAN	ONC	CD207	CD207	MR Egger meta-analysis (Fixed effect)		-0.339277	7.21056	0.962471		2.35201		0.308509	-0.00038007	0.00698804	0.956626	223302	1.74625	0.417643	0	2.35201	0.308509
RETINA_FRACTAL_DIMENSION_META_CLSA_GoDARTS_UKB_2022	LATIN_EUROPEAN_PERSIAN	NEUR_EXP	NXPH1	NXPH1	Inverse variance weighted meta-analysis (Fixed effect)		0.162187	3.46527	0.96267		1.33535		0.5129				223302			0	1.33535	0.5129
RETINA_FRACTAL_DIMENSION_META_CLSA_GoDARTS_UKB_2022	LATIN_EUROPEAN	IMRE	TRIM21	TRIM21	Robust adjusted profile score (RAPS) meta-analysis (Fixed effect)		0.173946	3.71925	0.962697		0.98062		0.322046				148868			0	0.98062	0.322046
RETINA_FRACTAL_DIMENSION_META_CLSA_GoDARTS_UKB_2022	LATIN_EUROPEAN_PERSIAN	ORG	PTPRJ	PTPRJ	MR-PRESSO Raw meta-analysis (Fixed effect)		0.130299	2.8554	0.963603		0.328602		0.848487				223302			0	0.328602	0.848487
RETINA_FRACTAL_DIMENSION_META_CLSA_GoDARTS_UKB_2022	LATIN_EUROPEAN_PERSIAN	NEURO	NTRK2	NTRK2	MR Egger meta-analysis (Fixed effect)		0.305939	6.70759	0.96362		0.523406		0.76974	0.0073792	0.00650765	0.256825	223302	0.827376	0.661207	0	0.523406	0.76974
RETINA_FRACTAL_DIMENSION_META_CLSA_GoDARTS_UKB_2022	LATIN_EUROPEAN_PERSIAN	ONCIII	VAT1	VAT1	MR-PRESSO Raw meta-analysis (Fixed effect)		-0.148863	3.26489	0.963633		0.708142		0.701825				223302			0	0.708142	0.701825
RETINA_FRACTAL_DIMENSION_META_CLSA_GoDARTS_UKB_2022	LATIN_EUROPEAN_PERSIAN	INF	IL7	IL7	MR-PRESSO Raw meta-analysis (Fixed effect)		0.153511	3.39116	0.963894		1.79725		0.407129				223302			0	1.79725	0.407129
RETINA_FRACTAL_DIMENSION_META_CLSA_GoDARTS_UKB_2022	LATIN_EUROPEAN	NEUR_EXP	PAEP	PAEP	Robust adjusted profile score (RAPS) meta-analysis (Fixed effect)		-0.173923	3.86643	0.964121		2.85216		0.0912514				148868			0	2.85216	0.0912514
RETINA_FRACTAL_DIMENSION_META_CLSA_GoDARTS_UKB_2022	LATIN_EUROPEAN_PERSIAN	DEVE	CD69	CD69	Weighted median meta-analysis (Fixed effect)		-0.226203	5.03926	0.964196		0.345587		0.841311				223302			0	0.345587	0.841311
RETINA_FRACTAL_DIMENSION_META_CLSA_GoDARTS_UKB_2022	LATIN_EUROPEAN_PERSIAN	INF	CD5	CD5	MR Egger meta-analysis (Fixed effect)		0.312833	6.97863	0.964245		4.20965		0.121867	-0.00514518	0.0067787	0.44784	223302	2.63475	0.267837	0	4.20965	0.121867
RETINA_FRACTAL_DIMENSION_META_CLSA_GoDARTS_UKB_2022	LATIN_EUROPEAN_PERSIAN	DEVE	B4GALT1	B4GALT1	MR-PRESSO Raw meta-analysis (Fixed effect)		0.137812	3.07912	0.964301		1.62963		0.44272				223302			0	1.62963	0.44272
RETINA_FRACTAL_DIMENSION_META_CLSA_GoDARTS_UKB_2022	LATIN_EUROPEAN_PERSIAN	NEURO	Dkk.4	DKK4	MR Egger meta-analysis (Fixed effect)		-0.299557	6.73687	0.964534		0.0134		0.993322	0.00519281	0.00652075	0.425828	223302	0.586521	0.745828	0	0.0134	0.993322
RETINA_FRACTAL_DIMENSION_META_CLSA_GoDARTS_UKB_2022	LATIN_EUROPEAN_PERSIAN	IMRE	BACH1	BACH1	MR Egger meta-analysis (Fixed effect)		-0.274305	6.21225	0.96478		3.22791		0.199099	-0.00282375	0.00604873	0.640619	223302	2.79615	0.247072	0	3.22791	0.199099
RETINA_FRACTAL_DIMENSION_META_CLSA_GoDARTS_UKB_2022	LATIN_EUROPEAN_PERSIAN	INF	VEGFA	VEGFA	Inverse variance weighted meta-analysis (Fixed effect)		0.153596	3.56539	0.965638		0.840096		0.657015				223302			0	0.840096	0.657015
RETINA_FRACTAL_DIMENSION_META_CLSA_GoDARTS_UKB_2022	LATIN_EUROPEAN_PERSIAN	IMRE	PRDX1	PRDX1	Weighted median meta-analysis (Fixed effect)		0.224154	5.23228	0.965829		0.374071		0.829414				223302			0	0.374071	0.829414
RETINA_FRACTAL_DIMENSION_META_CLSA_GoDARTS_UKB_2022	LATIN_EUROPEAN_PERSIAN	CVDIII	CCL24	CCL24	Inverse variance weighted meta-analysis (Fixed effect)		0.149806	3.50272	0.965886		3.14571		0.207452				223302			0	3.14571	0.207452
RETINA_FRACTAL_DIMENSION_META_CLSA_GoDARTS_UKB_2022	LATIN_EUROPEAN_PERSIAN	MET	NADK	NADK	Inverse variance weighted meta-analysis (Fixed effect)		-0.147845	3.47013	0.966016		1.00755		0.604246				223302			0	1.00755	0.604246
RETINA_FRACTAL_DIMENSION_META_CLSA_GoDARTS_UKB_2022	LATIN_EUROPEAN_PERSIAN	NEURO	GDNFR.alpha.3	GFRA3	Weighted median meta-analysis (Fixed effect)		-0.220759	5.18907	0.966066		0.498688		0.779312				223302			0	0.498688	0.779312
RETINA_FRACTAL_DIMENSION_META_CLSA_GoDARTS_UKB_2022	LATIN_EUROPEAN_PERSIAN	MET	ACP6	ACP6	Weighted median meta-analysis (Fixed effect)		-0.239971	5.67845	0.966291		1.73319		0.420381				223302			0	1.73319	0.420381
RETINA_FRACTAL_DIMENSION_META_CLSA_GoDARTS_UKB_2022	LATIN_EUROPEAN_PERSIAN	NEURO	GFR.alpha.1	GFRA1	MR Egger meta-analysis (Fixed effect)		0.280483	6.68231	0.966519		0.21816		0.896659	0.0033166	0.00647648	0.608582	223302	0.953557	0.62078	0	0.21816	0.896659
RETINA_FRACTAL_DIMENSION_META_CLSA_GoDARTS_UKB_2022	LATIN_EUROPEAN_PERSIAN	INF	IL7	IL7	Inverse variance weighted meta-analysis (Fixed effect)		0.148092	3.53283	0.966564		1.79722		0.407135				223302			0	1.79722	0.407135
RETINA_FRACTAL_DIMENSION_META_CLSA_GoDARTS_UKB_2022	LATIN_EUROPEAN_PERSIAN	CMET	LTBP2	LTBP2	MR-PRESSO Raw meta-analysis (Fixed effect)		-0.125164	3.01147	0.966848		2.75869		0.251743				223302			0	2.75869	0.251743
RETINA_FRACTAL_DIMENSION_META_CLSA_GoDARTS_UKB_2022	LATIN_EUROPEAN_PERSIAN	ORG	ALDH3A1	ALDH3A1	Inverse variance weighted meta-analysis (Fixed effect)		0.147043	3.55665	0.967022		1.74933		0.417002				223302			0	1.74933	0.417002
RETINA_FRACTAL_DIMENSION_META_CLSA_GoDARTS_UKB_2022	LATIN_EUROPEAN_PERSIAN	NEURO	EPHB6	EPHB6	MR Egger meta-analysis (Fixed effect)		0.27551	6.74763	0.967431		1.94315		0.378486	0.000901469	0.00653791	0.890333	223302	3.51524	0.172455	0	1.94315	0.378486
RETINA_FRACTAL_DIMENSION_META_CLSA_GoDARTS_UKB_2022	EUROPEAN_PERSIAN	NEUR_EXP	PRTFDC1	PRTFDC1	Robust adjusted profile score (RAPS) meta-analysis (Fixed effect)		-0.197917	4.85431	0.967478		0.0266227		0.870389				148868			0	0.0266227	0.870389
RETINA_FRACTAL_DIMENSION_META_CLSA_GoDARTS_UKB_2022	LATIN_EUROPEAN_PERSIAN	ONCIII	VAT1	VAT1	Weighted median meta-analysis (Fixed effect)		0.225763	5.56409	0.967635		0.721822		0.697041				223302			0	0.721822	0.697041
RETINA_FRACTAL_DIMENSION_META_CLSA_GoDARTS_UKB_2022	LATIN_EUROPEAN_PERSIAN	ORG	PPM1B	PPM1B	Weighted median meta-analysis (Fixed effect)		-0.229453	5.69619	0.967868		0.215902		0.897672				223302			0	0.215902	0.897672
RETINA_FRACTAL_DIMENSION_META_CLSA_GoDARTS_UKB_2022	LATIN_EUROPEAN	IMRE	ITGB6	ITGB6	Robust adjusted profile score (RAPS) meta-analysis (Fixed effect)		0.161199	4.01741	0.967993		0.0725186		0.787704				148868			0	0.0725186	0.787704
RETINA_FRACTAL_DIMENSION_META_CLSA_GoDARTS_UKB_2022	LATIN_EUROPEAN_PERSIAN	ORG	DPP6	DPP6	Inverse variance weighted meta-analysis (Fixed effect)		0.150015	3.74945	0.968085		4.54953		0.102821				223302			0	4.54953	0.102821
RETINA_FRACTAL_DIMENSION_META_CLSA_GoDARTS_UKB_2022	LATIN_EUROPEAN_PERSIAN	IMRE	TPSAB1	TPSAB1	MR Egger meta-analysis (Fixed effect)		-0.264986	6.72202	0.968555		0.256226		0.879754	-0.000389348	0.00650866	0.952299	223302	2.12952	0.34481	0	0.256226	0.879754
RETINA_FRACTAL_DIMENSION_META_CLSA_GoDARTS_UKB_2022	LATIN_EUROPEAN_PERSIAN	CVDIII	IL.17RA	IL17RA	MR-PRESSO Raw meta-analysis (Fixed effect)		0.126055	3.26854	0.969236		1.23787		0.538518				223302			0	1.23787	0.538518
RETINA_FRACTAL_DIMENSION_META_CLSA_GoDARTS_UKB_2022	LATIN_EUROPEAN_PERSIAN	MET	MCFD2	MCFD2	MR-PRESSO Raw meta-analysis (Fixed effect)		-0.119566	3.10569	0.96929		0.220541		0.895592				223302			0	0.220541	0.895592
RETINA_FRACTAL_DIMENSION_META_CLSA_GoDARTS_UKB_2022	LATIN_EUROPEAN_PERSIAN	ORG	CAPG	CAPG	Inverse variance weighted meta-analysis (Fixed effect)		-0.133049	3.55802	0.970171		8.91341		0.0116005				223302			0	8.91341	0.0116005
RETINA_FRACTAL_DIMENSION_META_CLSA_GoDARTS_UKB_2022	LATIN_EUROPEAN_PERSIAN	ONC	ESM.1	ESM1	Inverse variance weighted meta-analysis (Fixed effect)		0.135418	3.66271	0.970507		6.5779		0.037293				223302			0	6.5779	0.037293
RETINA_FRACTAL_DIMENSION_META_CLSA_GoDARTS_UKB_2022	LATIN_EUROPEAN_PERSIAN	ONC	TNFRSF6B	TNFRSF6B	MR Egger meta-analysis (Fixed effect)		-0.246532	6.7418	0.97083		1.53334		0.464558	0.00346184	0.00654384	0.596789	223302	2.57556	0.275883	0	1.53334	0.464558
RETINA_FRACTAL_DIMENSION_META_CLSA_GoDARTS_UKB_2022	LATIN_PERSIAN	IMRE	IL12RB1	IL12RB1	Robust adjusted profile score (RAPS) meta-analysis (Fixed effect)		0.166634	4.57292	0.970932		0.0304538		0.861465				148868			0	0.0304538	0.861465
RETINA_FRACTAL_DIMENSION_META_CLSA_GoDARTS_UKB_2022	LATIN_EUROPEAN	INF	NRTN	NRTN	Robust adjusted profile score (RAPS) meta-analysis (Fixed effect)		-0.15025	4.13644	0.971024		0.195546		0.65834				148868			0	0.195546	0.65834
RETINA_FRACTAL_DIMENSION_META_CLSA_GoDARTS_UKB_2022	LATIN_EUROPEAN_PERSIAN	INF	LAP.TGF.beta.1	TGFB1	Inverse variance weighted meta-analysis (Fixed effect)		0.129384	3.59471	0.971288		1.84028		0.398463				223302			0	1.84028	0.398463
RETINA_FRACTAL_DIMENSION_META_CLSA_GoDARTS_UKB_2022	LATIN_EUROPEAN_PERSIAN	CREG	WASF3	WASF3	Weighted median meta-analysis (Fixed effect)		-0.184113	5.14684	0.971464		2.11633		0.347092				223302			0	2.11633	0.347092
RETINA_FRACTAL_DIMENSION_META_CLSA_GoDARTS_UKB_2022	LATIN_EUROPEAN_PERSIAN	NEUR_EXP	CCL27	CCL27	MR Egger meta-analysis (Fixed effect)		-0.237541	6.64313	0.971476		0.73897		0.69109	0.00287314	0.00643717	0.655354	223302	1.07271	0.584876	0	0.73897	0.69109
RETINA_FRACTAL_DIMENSION_META_CLSA_GoDARTS_UKB_2022	LATIN_EUROPEAN_PERSIAN	NEURO	CADM3	CADM3	Weighted median meta-analysis (Fixed effect)		-0.193146	5.46107	0.971786		1.23232		0.540013				223302			0	1.23232	0.540013
RETINA_FRACTAL_DIMENSION_META_CLSA_GoDARTS_UKB_2022	LATIN_EUROPEAN_PERSIAN	CVDIII	EGFR	EGFR	Inverse variance weighted meta-analysis (Fixed effect)		-0.132198	3.7566	0.971928		0.433933		0.804957				223302			0	0.433933	0.804957
RETINA_FRACTAL_DIMENSION_META_CLSA_GoDARTS_UKB_2022	LATIN_PERSIAN	NEURO	NMNAT1	NMNAT1	Robust adjusted profile score (RAPS) meta-analysis (Fixed effect)		0.159018	4.55067	0.972125		0.0270758		0.8693				148868			0	0.0270758	0.8693
RETINA_FRACTAL_DIMENSION_META_CLSA_GoDARTS_UKB_2022	LATIN_EUROPEAN	CVDIII	SELP	SELP	Robust adjusted profile score (RAPS) meta-analysis (Fixed effect)		0.1368	3.92074	0.972166		0.0672942		0.795318				148868			0	0.0672942	0.795318
RETINA_FRACTAL_DIMENSION_META_CLSA_GoDARTS_UKB_2022	LATIN_EUROPEAN_PERSIAN	ORG	VEGFC	VEGFC	MR Egger meta-analysis (Fixed effect)		0.294849	8.48366	0.972275		0.968816		0.616062	0.00296616	0.00822478	0.718371	223302	0.246384	0.884094	0	0.968816	0.616062
RETINA_FRACTAL_DIMENSION_META_CLSA_GoDARTS_UKB_2022	LATIN_EUROPEAN_PERSIAN	NEURO	CLEC10A	CLEC10A	MR Egger meta-analysis (Fixed effect)		0.244477	7.14079	0.972688		0.423981		0.808972	-0.00243062	0.00692836	0.725722	223302	1.17601	0.555435	0	0.423981	0.808972
RETINA_FRACTAL_DIMENSION_META_CLSA_GoDARTS_UKB_2022	LATIN_EUROPEAN_PERSIAN	NEURO	NAAA	NAAA	Weighted median meta-analysis (Fixed effect)		-0.181864	5.39032	0.973085		0.867069		0.648214				223302			0	0.867069	0.648214
RETINA_FRACTAL_DIMENSION_META_CLSA_GoDARTS_UKB_2022	LATIN_EUROPEAN_PERSIAN	IMRE	PLXNA4	PLXNA4	Weighted median meta-analysis (Fixed effect)		0.175816	5.29543	0.973514		0.934157		0.626831				223302			0	0.934157	0.626831
RETINA_FRACTAL_DIMENSION_META_CLSA_GoDARTS_UKB_2022	LATIN_EUROPEAN	ONCIII	KLK4	KLK4	Robust adjusted profile score (RAPS) meta-analysis (Fixed effect)		-0.124463	3.7649	0.973628		0.39399		0.53021				148868			0	0.39399	0.53021
RETINA_FRACTAL_DIMENSION_META_CLSA_GoDARTS_UKB_2022	LATIN_EUROPEAN_PERSIAN	ONCIII	COL9A1	COL9A1	MR Egger meta-analysis (Fixed effect)		0.21705	6.67416	0.974057		7.55157		0.0229191	0.00330013	0.00647767	0.610428	223302	4.87776	0.0872584	0	7.55157	0.0229191
RETINA_FRACTAL_DIMENSION_META_CLSA_GoDARTS_UKB_2022	LATIN_EUROPEAN_PERSIAN	DEVE	CD74	CD74	Weighted median meta-analysis (Fixed effect)		-0.179526	5.54743	0.974183		4.65707		0.0974383				223302			0	4.65707	0.0974383
RETINA_FRACTAL_DIMENSION_META_CLSA_GoDARTS_UKB_2022	LATIN_EUROPEAN_PERSIAN	INF	MMP.10	MMP10	MR Egger meta-analysis (Fixed effect)		-0.240783	7.44921	0.974214		3.51493		0.172482	-0.00101454	0.00723473	0.888477	223302	3.47414	0.176035	0	3.51493	0.172482
RETINA_FRACTAL_DIMENSION_META_CLSA_GoDARTS_UKB_2022	LATIN_EUROPEAN_PERSIAN	ORG	PSMA1	PSMA1	MR Egger meta-analysis (Fixed effect)		0.216821	6.71836	0.974254		1.83801		0.398915	-0.00132028	0.00651884	0.8395	223302	3.49405	0.174292	0	1.83801	0.398915
RETINA_FRACTAL_DIMENSION_META_CLSA_GoDARTS_UKB_2022	LATIN_EUROPEAN_PERSIAN	CMET	REG1A	REG1A	MR Egger meta-analysis (Fixed effect)		-0.235538	7.31076	0.974298		1.88549		0.389557	0.00443477	0.00707807	0.530954	223302	1.15354	0.56171	0	1.88549	0.389557
RETINA_FRACTAL_DIMENSION_META_CLSA_GoDARTS_UKB_2022	LATIN_EUROPEAN_PERSIAN	IMRE	NCR1	NCR1	Weighted median meta-analysis (Fixed effect)		-0.178601	5.57257	0.974432		0.0677093		0.966712				223302			0	0.0677093	0.966712
RETINA_FRACTAL_DIMENSION_META_CLSA_GoDARTS_UKB_2022	LATIN_EUROPEAN_PERSIAN	INF	NT.3	NTF3	MR Egger meta-analysis (Fixed effect)		0.220948	6.95423	0.974654		2.64764		0.266117	-0.0023913	0.0067617	0.723599	223302	0.89382	0.639601	0	2.64764	0.266117
RETINA_FRACTAL_DIMENSION_META_CLSA_GoDARTS_UKB_2022	LATIN_PERSIAN	CVDIII	CTSZ	CTSZ	Robust adjusted profile score (RAPS) meta-analysis (Fixed effect)		0.151792	4.81569	0.974855		0.301467		0.582964				148868			0	0.301467	0.582964
RETINA_FRACTAL_DIMENSION_META_CLSA_GoDARTS_UKB_2022	LATIN_PERSIAN	CVDII	PRSS27	PRSS27	Robust adjusted profile score (RAPS) meta-analysis (Fixed effect)		0.152403	4.85815	0.974974		0.00461724		0.945825				148868			0	0.00461724	0.945825
RETINA_FRACTAL_DIMENSION_META_CLSA_GoDARTS_UKB_2022	LATIN_EUROPEAN	INF	IL.22.RA1	IL22RA1	Robust adjusted profile score (RAPS) meta-analysis (Fixed effect)		-0.129889	4.18604	0.975246		1.16123		0.281211				148868			0	1.16123	0.281211
RETINA_FRACTAL_DIMENSION_META_CLSA_GoDARTS_UKB_2022	EUROPEAN_PERSIAN	CREG	ARHGEF12	ARHGEF12	Robust adjusted profile score (RAPS) meta-analysis (Fixed effect)		0.150728	4.88806	0.9754		0.17265		0.677767				148868			0	0.17265	0.677767
RETINA_FRACTAL_DIMENSION_META_CLSA_GoDARTS_UKB_2022	LATIN_EUROPEAN_PERSIAN	IMRE	DPP10	DPP10	Inverse variance weighted meta-analysis (Fixed effect)		-0.113671	3.71012	0.975558		4.77866		0.0916911				223302			0	4.77866	0.0916911
RETINA_FRACTAL_DIMENSION_META_CLSA_GoDARTS_UKB_2022	LATIN_EUROPEAN_PERSIAN	MET	CCDC80	CCDC80	MR Egger meta-analysis (Fixed effect)		0.194855	6.41181	0.975756		2.53235		0.281908	0.00190203	0.00621953	0.759745	223302	3.1103	0.211158	0	2.53235	0.281908
RETINA_FRACTAL_DIMENSION_META_CLSA_GoDARTS_UKB_2022	LATIN_EUROPEAN_PERSIAN	DEVE	ACAN	ACAN	MR Egger meta-analysis (Fixed effect)		-0.202238	6.72156	0.975997		4.18294		0.123505	0.00581086	0.00651433	0.372387	223302	0.575197	0.750063	0	4.18294	0.123505
RETINA_FRACTAL_DIMENSION_META_CLSA_GoDARTS_UKB_2022	LATIN_EUROPEAN_PERSIAN	CVDIII	SHPS.1	SIRPA	Weighted median meta-analysis (Fixed effect)		0.173431	5.78394	0.976079		0.656605		0.720145				223302			0	0.656605	0.720145
RETINA_FRACTAL_DIMENSION_META_CLSA_GoDARTS_UKB_2022	LATIN_EUROPEAN_PERSIAN	IMRE	PPP1R9B	PPP1R9B	Inverse variance weighted meta-analysis (Fixed effect)		0.092515	3.16952	0.976714		1.4247		0.49049				223302			0	1.4247	0.49049
RETINA_FRACTAL_DIMENSION_META_CLSA_GoDARTS_UKB_2022	LATIN_EUROPEAN_PERSIAN	CVDIII	EGFR	EGFR	MR-PRESSO Raw meta-analysis (Fixed effect)		0.0985811	3.44246	0.977154		0.457484		0.795534				223302			0	0.457484	0.795534
RETINA_FRACTAL_DIMENSION_META_CLSA_GoDARTS_UKB_2022	LATIN_EUROPEAN_PERSIAN	CMET	CHL1	CHL1	Weighted median meta-analysis (Fixed effect)		0.157779	5.51397	0.977172		1.59927		0.449492				223302			0	1.59927	0.449492
RETINA_FRACTAL_DIMENSION_META_CLSA_GoDARTS_UKB_2022	LATIN_PERSIAN	INF	ST1A1	SULT1A1	Robust adjusted profile score (RAPS) meta-analysis (Fixed effect)		-0.123834	4.3757	0.977423		0.000231086		0.987871				148868			0	0.000231086	0.987871
RETINA_FRACTAL_DIMENSION_META_CLSA_GoDARTS_UKB_2022	LATIN_EUROPEAN_PERSIAN	NEURO	gal.8	LGALS8	Weighted median meta-analysis (Fixed effect)		-0.149238	5.32721	0.977651		0.251714		0.881741				223302			0	0.251714	0.881741
RETINA_FRACTAL_DIMENSION_META_CLSA_GoDARTS_UKB_2022	LATIN_EUROPEAN_PERSIAN	NEURO	CLM.6	CD300C	Inverse variance weighted meta-analysis (Fixed effect)		0.0944594	3.40577	0.977873		0.998982		0.606839				223302			0	0.998982	0.606839
RETINA_FRACTAL_DIMENSION_META_CLSA_GoDARTS_UKB_2022	LATIN_EUROPEAN_PERSIAN	CVDIII	AXL	AXL	Weighted median meta-analysis (Fixed effect)		-0.157817	5.7113	0.977955		0.0131002		0.993471				223302			0	0.0131002	0.993471
RETINA_FRACTAL_DIMENSION_META_CLSA_GoDARTS_UKB_2022	LATIN_EUROPEAN_PERSIAN	INF	IL8	CXCL8	MR-PRESSO Raw meta-analysis (Fixed effect)		0.0823252	2.99063	0.978039		8.26003		0.0160826				223302			0	8.26003	0.0160826
RETINA_FRACTAL_DIMENSION_META_CLSA_GoDARTS_UKB_2022	LATIN_EUROPEAN	ONCIII	JCHAIN	JCHAIN	Robust adjusted profile score (RAPS) meta-analysis (Fixed effect)		-0.106957	3.98829	0.978605		0.0557408		0.813359				148868			0	0.0557408	0.813359
RETINA_FRACTAL_DIMENSION_META_CLSA_GoDARTS_UKB_2022	LATIN_EUROPEAN_PERSIAN	CVDIII	ALCAM	ALCAM	Weighted median meta-analysis (Fixed effect)		-0.151549	5.75536	0.978993		2.52266		0.283276				223302			0	2.52266	0.283276
RETINA_FRACTAL_DIMENSION_META_CLSA_GoDARTS_UKB_2022	LATIN_EUROPEAN_PERSIAN	INF	CXCL5	CXCL5	MR-PRESSO Raw meta-analysis (Fixed effect)		-0.0895503	3.42648	0.97915		2.02518		0.363276				223302			0	2.02518	0.363276
RETINA_FRACTAL_DIMENSION_META_CLSA_GoDARTS_UKB_2022	LATIN_EUROPEAN_PERSIAN	NEURO	PDGF.R.alpha	PDGFRA	Weighted median meta-analysis (Fixed effect)		-0.140975	5.42289	0.97926		2.68721		0.260903				223302			0	2.68721	0.260903
RETINA_FRACTAL_DIMENSION_META_CLSA_GoDARTS_UKB_2022	LATIN_EUROPEAN_PERSIAN	CREG	DCBLD2	DCBLD2	Weighted median meta-analysis (Fixed effect)		-0.141383	5.45872	0.979337		0.835275		0.658601				223302			0	0.835275	0.658601
RETINA_FRACTAL_DIMENSION_META_CLSA_GoDARTS_UKB_2022	LATIN_EUROPEAN_PERSIAN	ONCIII	CDHR2	CDHR2	Inverse variance weighted meta-analysis (Fixed effect)		-0.0887598	3.42823	0.979344		8.8997		0.0116803				223302			0	8.8997	0.0116803
RETINA_FRACTAL_DIMENSION_META_CLSA_GoDARTS_UKB_2022	LATIN_EUROPEAN_PERSIAN	CREG	SEMA4C	SEMA4C	Inverse variance weighted meta-analysis (Fixed effect)		-0.0836168	3.36413	0.98017		2.48499		0.288663				223302			0	2.48499	0.288663
RETINA_FRACTAL_DIMENSION_META_CLSA_GoDARTS_UKB_2022	LATIN_EUROPEAN_PERSIAN	CVDIII	GRN	GRN	Weighted median meta-analysis (Fixed effect)		-0.14143	5.84993	0.980712		1.05275		0.590742				223302			0	1.05275	0.590742
RETINA_FRACTAL_DIMENSION_META_CLSA_GoDARTS_UKB_2022	LATIN_EUROPEAN	ORG	STX8	STX8	Robust adjusted profile score (RAPS) meta-analysis (Fixed effect)		-0.0871707	3.63675	0.980877		0.338221		0.560858				148868			0	0.338221	0.560858
RETINA_FRACTAL_DIMENSION_META_CLSA_GoDARTS_UKB_2022	LATIN_EUROPEAN_PERSIAN	IMRE	TRIM21	TRIM21	Inverse variance weighted meta-analysis (Fixed effect)		0.0779778	3.26561	0.98095		0.541721		0.762723				223302			0	0.541721	0.762723
RETINA_FRACTAL_DIMENSION_META_CLSA_GoDARTS_UKB_2022	LATIN_EUROPEAN_PERSIAN	MET	CD2AP	CD2AP	MR Egger meta-analysis (Fixed effect)		-0.152839	6.42525	0.981022		0.908312		0.634984	-0.00101865	0.00624039	0.870334	223302	0.804483	0.668819	0	0.908312	0.634984
RETINA_FRACTAL_DIMENSION_META_CLSA_GoDARTS_UKB_2022	LATIN_EUROPEAN_PERSIAN	NEURO	TMPRSS5	TMPRSS5	Weighted median meta-analysis (Fixed effect)		0.136492	5.75418	0.981076		1.12058		0.571043				223302			0	1.12058	0.571043
RETINA_FRACTAL_DIMENSION_META_CLSA_GoDARTS_UKB_2022	LATIN_EUROPEAN	IMRE	PRKCQ	PRKCQ	Robust adjusted profile score (RAPS) meta-analysis (Fixed effect)		0.0893005	3.76741	0.981089		0.391165		0.531688				148868			0	0.391165	0.531688
RETINA_FRACTAL_DIMENSION_META_CLSA_GoDARTS_UKB_2022	LATIN_EUROPEAN_PERSIAN	CREG	IL17RB	IL17RB	Weighted median meta-analysis (Fixed effect)		0.139081	5.90665	0.981214		4.47333		0.106814				223302			0	4.47333	0.106814
RETINA_FRACTAL_DIMENSION_META_CLSA_GoDARTS_UKB_2022	LATIN_EUROPEAN_PERSIAN	ORG	PXN	PXN	Inverse variance weighted meta-analysis (Fixed effect)		-0.0793217	3.3999	0.981387		0.161103		0.922608				223302			0	0.161103	0.922608
RETINA_FRACTAL_DIMENSION_META_CLSA_GoDARTS_UKB_2022	LATIN_EUROPEAN_PERSIAN	IMRE	CLEC4G	CLEC4G	MR Egger meta-analysis (Fixed effect)		-0.156705	6.73773	0.981445		1.75692		0.415422	0.00419144	0.00653249	0.521114	223302	0.757652	0.684665	0	1.75692	0.415422
RETINA_FRACTAL_DIMENSION_META_CLSA_GoDARTS_UKB_2022	LATIN_EUROPEAN_PERSIAN	DEVE	MESDC2	MESD	Weighted median meta-analysis (Fixed effect)		-0.115685	4.99611	0.981527		0.645984		0.72398				223302			0	0.645984	0.72398
RETINA_FRACTAL_DIMENSION_META_CLSA_GoDARTS_UKB_2022	LATIN_PERSIAN	INF	CD40	CD40	Robust adjusted profile score (RAPS) meta-analysis (Fixed effect)		0.103142	4.5956	0.982094		0.561464		0.453671				148868			0	0.561464	0.453671
RETINA_FRACTAL_DIMENSION_META_CLSA_GoDARTS_UKB_2022	LATIN_EUROPEAN_PERSIAN	CREG	PREB	PREB	Weighted median meta-analysis (Fixed effect)		-0.116824	5.28136	0.982352		0.712882		0.700164				223302			0	0.712882	0.700164
RETINA_FRACTAL_DIMENSION_META_CLSA_GoDARTS_UKB_2022	LATIN_EUROPEAN_PERSIAN	INF	SLAMF1	SLAMF1	Weighted median meta-analysis (Fixed effect)		0.132478	6.00909	0.982411		2.07879		0.353669				223302			0	2.07879	0.353669
RETINA_FRACTAL_DIMENSION_META_CLSA_GoDARTS_UKB_2022	LATIN_EUROPEAN_PERSIAN	NEURO	BCAN	BCAN	MR Egger meta-analysis (Fixed effect)		0.147061	6.67312	0.982418		2.14065		0.342897	-0.00102522	0.00646647	0.874028	223302	0.352248	0.838514	0	2.14065	0.342897
RETINA_FRACTAL_DIMENSION_META_CLSA_GoDARTS_UKB_2022	LATIN_EUROPEAN_PERSIAN	CMET	LTBP2	LTBP2	Inverse variance weighted meta-analysis (Fixed effect)		0.0728151	3.33319	0.982571		2.28878		0.318417				223302			0	2.28878	0.318417
RETINA_FRACTAL_DIMENSION_META_CLSA_GoDARTS_UKB_2022	LATIN_EUROPEAN_PERSIAN	MET	APLP1	APLP1	Weighted median meta-analysis (Fixed effect)		-0.124298	5.8995	0.98319		1.78318		0.410003				223302			0	1.78318	0.410003
RETINA_FRACTAL_DIMENSION_META_CLSA_GoDARTS_UKB_2022	LATIN_EUROPEAN_PERSIAN	IMRE	CKAP4	CKAP4	MR Egger meta-analysis (Fixed effect)		0.137728	6.54917	0.983222		3.60619		0.164788	0.00406602	0.00634601	0.521703	223302	3.95792	0.138213	0	3.60619	0.164788
RETINA_FRACTAL_DIMENSION_META_CLSA_GoDARTS_UKB_2022	LATIN_EUROPEAN_PERSIAN	CMET	VASN	VASN	Weighted median meta-analysis (Fixed effect)		0.112976	5.45104	0.983465		2.72667		0.255806				223302			0	2.72667	0.255806
RETINA_FRACTAL_DIMENSION_META_CLSA_GoDARTS_UKB_2022	LATIN_EUROPEAN_PERSIAN	MET	DPP7	DPP7	Weighted median meta-analysis (Fixed effect)		0.111749	5.49636	0.983779		1.44334		0.485939				223302			0	1.44334	0.485939
RETINA_FRACTAL_DIMENSION_META_CLSA_GoDARTS_UKB_2022	LATIN_EUROPEAN_PERSIAN	NEUR_EXP	GBP2	GBP2	Inverse variance weighted meta-analysis (Fixed effect)		-0.0691953	3.42737	0.983893		1.60397		0.448439				223302			0	1.60397	0.448439
RETINA_FRACTAL_DIMENSION_META_CLSA_GoDARTS_UKB_2022	LATIN_EUROPEAN_PERSIAN	MET	SUMF2	SUMF2	Inverse variance weighted meta-analysis (Fixed effect)		0.0712064	3.52778	0.983896		1.60645		0.447883				223302			0	1.60645	0.447883
RETINA_FRACTAL_DIMENSION_META_CLSA_GoDARTS_UKB_2022	LATIN_EUROPEAN_PERSIAN	CVDIII	TNF.R2	TNFRSF1B	MR-PRESSO Raw meta-analysis (Fixed effect)		0.0568498	2.8183	0.983906		10.099		0.00641266				223302			0	10.099	0.00641266
RETINA_FRACTAL_DIMENSION_META_CLSA_GoDARTS_UKB_2022	LATIN_EUROPEAN_PERSIAN	NEURO	SMOC2	SMOC2	Weighted median meta-analysis (Fixed effect)		0.112912	5.63229	0.984006		0.972354		0.614973				223302			0	0.972354	0.614973
RETINA_FRACTAL_DIMENSION_META_CLSA_GoDARTS_UKB_2022	LATIN_EUROPEAN_PERSIAN	NEURO	NTRK2	NTRK2	Weighted median meta-analysis (Fixed effect)		0.108798	5.47051	0.984133		0.521325		0.770541				223302			0	0.521325	0.770541
RETINA_FRACTAL_DIMENSION_META_CLSA_GoDARTS_UKB_2022	LATIN_EUROPEAN_PERSIAN	DEVE	IGF2R	IGF2R	MR-PRESSO Raw meta-analysis (Fixed effect)		-0.0656007	3.46584	0.984899		0.189957		0.909393				223302			0	0.189957	0.909393
RETINA_FRACTAL_DIMENSION_META_CLSA_GoDARTS_UKB_2022	LATIN_EUROPEAN_PERSIAN	CREG	LRRN1	LRRN1	MR Egger meta-analysis (Fixed effect)		0.128761	6.81304	0.984922		3.04569		0.218091	0.00194128	0.00660223	0.768731	223302	1.21786	0.543933	0	3.04569	0.218091
RETINA_FRACTAL_DIMENSION_META_CLSA_GoDARTS_UKB_2022	LATIN_EUROPEAN_PERSIAN	CVDIII	CCL24	CCL24	MR-PRESSO Raw meta-analysis (Fixed effect)		-0.0523153	2.97836	0.985986		3.85368		0.145608				223302			0	3.85368	0.145608
RETINA_FRACTAL_DIMENSION_META_CLSA_GoDARTS_UKB_2022	LATIN_EUROPEAN_PERSIAN	CVDII	TM	THBD	MR Egger meta-analysis (Fixed effect)		0.122934	7.03072	0.98605		1.53469		0.464245	0.00163564	0.00681693	0.810379	223302	1.12108	0.5709	0	1.53469	0.464245
RETINA_FRACTAL_DIMENSION_META_CLSA_GoDARTS_UKB_2022	LATIN_EUROPEAN_PERSIAN	INF	CXCL5	CXCL5	Inverse variance weighted meta-analysis (Fixed effect)		-0.0628151	3.62038	0.986157		2.02466		0.363371				223302			0	2.02466	0.363371
RETINA_FRACTAL_DIMENSION_META_CLSA_GoDARTS_UKB_2022	LATIN_EUROPEAN_PERSIAN	ONC	ICOSLG	ICOSLG	Weighted median meta-analysis (Fixed effect)		0.0970627	5.71047	0.986439		7.22412		0.0269962				223302			0	7.22412	0.0269962
RETINA_FRACTAL_DIMENSION_META_CLSA_GoDARTS_UKB_2022	LATIN_EUROPEAN_PERSIAN	CVDIII	SELE	SELE	Inverse variance weighted meta-analysis (Fixed effect)		0.0602178	3.60327	0.986666		1.19755		0.549484				223302			0	1.19755	0.549484
RETINA_FRACTAL_DIMENSION_META_CLSA_GoDARTS_UKB_2022	LATIN_EUROPEAN_PERSIAN	DEVE	CRHBP	CRHBP	MR Egger meta-analysis (Fixed effect)		0.11365	6.84343	0.98675		0.51325		0.773658	0.00370534	0.00664568	0.577147	223302	0.530124	0.767159	0	0.51325	0.773658
RETINA_FRACTAL_DIMENSION_META_CLSA_GoDARTS_UKB_2022	LATIN_EUROPEAN_PERSIAN	NEURO	CPA2	CPA2	Weighted median meta-analysis (Fixed effect)		-0.0896379	5.42047	0.986806		1.38649		0.499951				223302			0	1.38649	0.499951
RETINA_FRACTAL_DIMENSION_META_CLSA_GoDARTS_UKB_2022	LATIN_EUROPEAN_PERSIAN	CREG	PODXL2	PODXL2	Weighted median meta-analysis (Fixed effect)		0.0909551	5.50809	0.986825		8.16678		0.0168503				223302			0	8.16678	0.0168503
RETINA_FRACTAL_DIMENSION_META_CLSA_GoDARTS_UKB_2022	LATIN_EUROPEAN_PERSIAN	CVDIII	ALCAM	ALCAM	Inverse variance weighted meta-analysis (Fixed effect)		0.0599149	3.66231	0.986947		6.65421		0.0358968				223302			0	6.65421	0.0358968
RETINA_FRACTAL_DIMENSION_META_CLSA_GoDARTS_UKB_2022	LATIN_PERSIAN	ORG	VEGFC	VEGFC	Robust adjusted profile score (RAPS) meta-analysis (Fixed effect)		-0.0842281	5.17	0.987002		0.0449892		0.832024				148868			0	0.0449892	0.832024
RETINA_FRACTAL_DIMENSION_META_CLSA_GoDARTS_UKB_2022	LATIN_EUROPEAN_PERSIAN	CREG	SLITRK2	SLITRK2	Weighted median meta-analysis (Fixed effect)		0.0905465	5.56836	0.987026		0.609604		0.737269				223302			0	0.609604	0.737269
RETINA_FRACTAL_DIMENSION_META_CLSA_GoDARTS_UKB_2022	LATIN_EUROPEAN_PERSIAN	ONC	PVRL4	NECTIN4	MR Egger meta-analysis (Fixed effect)		0.110188	6.95562	0.987361		2.05871		0.357237	0.00201475	0.00674343	0.765114	223302	3.08328	0.214029	0	2.05871	0.357237
RETINA_FRACTAL_DIMENSION_META_CLSA_GoDARTS_UKB_2022	LATIN_EUROPEAN_PERSIAN	CREG	BGN	BGN	MR-PRESSO Raw meta-analysis (Fixed effect)		0.0462651	2.97273	0.987583		10.9556		0.00417851				223302			0	10.9556	0.00417851
RETINA_FRACTAL_DIMENSION_META_CLSA_GoDARTS_UKB_2022	LATIN_EUROPEAN_PERSIAN	CVDII	CD4	CD4	Weighted median meta-analysis (Fixed effect)		-0.081364	5.58109	0.988368		2.91061		0.233329				223302			0	2.91061	0.233329
RETINA_FRACTAL_DIMENSION_META_CLSA_GoDARTS_UKB_2022	LATIN_EUROPEAN_PERSIAN	CVDIII	SHPS.1	SIRPA	Inverse variance weighted meta-analysis (Fixed effect)		0.0519504	3.61169	0.988524		1.50721		0.470667				223302			0	1.50721	0.470667
RETINA_FRACTAL_DIMENSION_META_CLSA_GoDARTS_UKB_2022	LATIN_EUROPEAN_PERSIAN	MET	PAG1	PAG1	Weighted median meta-analysis (Fixed effect)		-0.0791329	5.60591	0.988737		0.862589		0.649668				223302			0	0.862589	0.649668
RETINA_FRACTAL_DIMENSION_META_CLSA_GoDARTS_UKB_2022	LATIN_EUROPEAN_PERSIAN	IMRE	TANK	TANK	Weighted median meta-analysis (Fixed effect)		0.0718505	5.22473	0.989028		1.2986		0.522411				223302			0	1.2986	0.522411
RETINA_FRACTAL_DIMENSION_META_CLSA_GoDARTS_UKB_2022	LATIN_EUROPEAN_PERSIAN	DEVE	MIF	MIF	Weighted median meta-analysis (Fixed effect)		-0.0676742	4.97991	0.989158		2.72653		0.255824				223302			0	2.72653	0.255824
RETINA_FRACTAL_DIMENSION_META_CLSA_GoDARTS_UKB_2022	LATIN_EUROPEAN_PERSIAN	NEUR_EXP	FCAR	FCAR	MR Egger meta-analysis (Fixed effect)		0.0863929	6.38031	0.989197		3.95001		0.138761	0.00407379	0.00617088	0.509149	223302	6.75774	0.034086	0	3.95001	0.138761
RETINA_FRACTAL_DIMENSION_META_CLSA_GoDARTS_UKB_2022	LATIN_EUROPEAN_PERSIAN	CMET	AOC3	AOC3	Weighted median meta-analysis (Fixed effect)		-0.0722718	5.38779	0.989298		1.53282		0.464678				223302			0	1.53282	0.464678
RETINA_FRACTAL_DIMENSION_META_CLSA_GoDARTS_UKB_2022	LATIN_EUROPEAN_PERSIAN	CVDIII	CPB1	CPB1	Weighted median meta-analysis (Fixed effect)		-0.0727513	5.57236	0.989583		0.855995		0.651813				223302			0	0.855995	0.651813
RETINA_FRACTAL_DIMENSION_META_CLSA_GoDARTS_UKB_2022	LATIN_EUROPEAN_PERSIAN	ORG	PXN	PXN	MR-PRESSO Raw meta-analysis (Fixed effect)		-0.0398175	3.06332	0.989629		0.18034		0.913776				223302			0	0.18034	0.913776
RETINA_FRACTAL_DIMENSION_META_CLSA_GoDARTS_UKB_2022	LATIN_EUROPEAN_PERSIAN	NEURO	SCARB2	SCARB2	MR-PRESSO Raw meta-analysis (Fixed effect)		-0.0367458	2.83286	0.989651		5.96261		0.0507266				223302			0	5.96261	0.0507266
RETINA_FRACTAL_DIMENSION_META_CLSA_GoDARTS_UKB_2022	LATIN_EUROPEAN_PERSIAN	IMRE	IFNLR1	IFNLR1	MR-PRESSO Raw meta-analysis (Fixed effect)		-0.0412461	3.1992	0.989713		0.731481		0.693683				223302			0	0.731481	0.693683
RETINA_FRACTAL_DIMENSION_META_CLSA_GoDARTS_UKB_2022	LATIN_EUROPEAN_PERSIAN	NEURO	NEP	MME	MR Egger meta-analysis (Fixed effect)		0.0894294	7.0714	0.98991		0.189477		0.909611	0.000536545	0.00683988	0.937475	223302	0.0958489	0.953206	0	0.189477	0.909611
RETINA_FRACTAL_DIMENSION_META_CLSA_GoDARTS_UKB_2022	LATIN_EUROPEAN_PERSIAN	IMRE	NTF4	NTF4	MR Egger meta-analysis (Fixed effect)		-0.0912028	7.29879	0.99003		1.35557		0.50774	-0.000207164	0.00707934	0.976655	223302	1.39267	0.498409	0	1.35557	0.50774
RETINA_FRACTAL_DIMENSION_META_CLSA_GoDARTS_UKB_2022	LATIN_EUROPEAN_PERSIAN	NEUR_EXP	GBP2	GBP2	MR Egger meta-analysis (Fixed effect)		0.0823155	6.60159	0.990051		0.391337		0.822285	-0.000252799	0.00640688	0.968526	223302	0.971209	0.615325	0	0.391337	0.822285
RETINA_FRACTAL_DIMENSION_META_CLSA_GoDARTS_UKB_2022	LATIN_EUROPEAN_PERSIAN	DEVE	FCER2	FCER2	Weighted median meta-analysis (Fixed effect)		0.0650931	5.4115	0.990403		1.21453		0.54484				223302			0	1.21453	0.54484
RETINA_FRACTAL_DIMENSION_META_CLSA_GoDARTS_UKB_2022	LATIN_EUROPEAN	ONCIII	VWA1	VWA1	Robust adjusted profile score (RAPS) meta-analysis (Fixed effect)		-0.0458826	3.90098	0.990616		1.68523		0.194231				148868			0	1.68523	0.194231
RETINA_FRACTAL_DIMENSION_META_CLSA_GoDARTS_UKB_2022	LATIN_EUROPEAN_PERSIAN	DEVE	LAMA4	LAMA4	MR Egger meta-analysis (Fixed effect)		-0.0760575	6.58196	0.99078		3.11579		0.210578	0.000268959	0.00638409	0.966395	223302	2.81003	0.245364	0	3.11579	0.210578
RETINA_FRACTAL_DIMENSION_META_CLSA_GoDARTS_UKB_2022	LATIN_EUROPEAN_PERSIAN	IMRE	CLEC4G	CLEC4G	Weighted median meta-analysis (Fixed effect)		0.0656842	5.69233	0.990793		0.443621		0.801067				223302			0	0.443621	0.801067
RETINA_FRACTAL_DIMENSION_META_CLSA_GoDARTS_UKB_2022	LATIN_EUROPEAN_PERSIAN	IMRE	ITM2A	ITM2A	Inverse variance weighted meta-analysis (Fixed effect)		-0.0390688	3.39152	0.990809		0.023271		0.988432				223302			0	0.023271	0.988432
RETINA_FRACTAL_DIMENSION_META_CLSA_GoDARTS_UKB_2022	LATIN_EUROPEAN_PERSIAN	NEURO	CLEC1B	CLEC1B	MR-PRESSO Raw meta-analysis (Fixed effect)		0.0335558	2.9209	0.990834		0.00345773		0.998273				223302			0	0.00345773	0.998273
RETINA_FRACTAL_DIMENSION_META_CLSA_GoDARTS_UKB_2022	LATIN_EUROPEAN_PERSIAN	CMET	CA4	CA4	Weighted median meta-analysis (Fixed effect)		-0.0639665	5.59483	0.990878		10.0208		0.00666834				223302			0	10.0208	0.00666834
RETINA_FRACTAL_DIMENSION_META_CLSA_GoDARTS_UKB_2022	LATIN_EUROPEAN_PERSIAN	INF	Flt3L	FLT3LG	MR-PRESSO Raw meta-analysis (Fixed effect)		0.0415946	3.65322	0.990916		4.67082		0.0967709				223302			0	4.67082	0.0967709
RETINA_FRACTAL_DIMENSION_META_CLSA_GoDARTS_UKB_2022	LATIN_EUROPEAN	NEURO	CDH6	CDH6	Robust adjusted profile score (RAPS) meta-analysis (Fixed effect)		0.043438	3.93863	0.991201		0.349815		0.554218				148868			0	0.349815	0.554218
RETINA_FRACTAL_DIMENSION_META_CLSA_GoDARTS_UKB_2022	LATIN_EUROPEAN_PERSIAN	CVDII	SCF	KITLG	Weighted median meta-analysis (Fixed effect)		-0.0655943	6.02721	0.991317		1.34157		0.511306				223302			0	1.34157	0.511306
RETINA_FRACTAL_DIMENSION_META_CLSA_GoDARTS_UKB_2022	LATIN_EUROPEAN_PERSIAN	CMET	CA4	CA4	MR Egger meta-analysis (Fixed effect)		-0.0809066	7.72411	0.991643		2.11204		0.347837	0.00129984	0.00748145	0.862069	223302	0.100728	0.950883	0	2.11204	0.347837
RETINA_FRACTAL_DIMENSION_META_CLSA_GoDARTS_UKB_2022	LATIN_EUROPEAN_PERSIAN	NEURO	CLEC1B	CLEC1B	Inverse variance weighted meta-analysis (Fixed effect)		0.0335036	3.23916	0.991747		0.00323686		0.998383				223302			0	0.00323686	0.998383
RETINA_FRACTAL_DIMENSION_META_CLSA_GoDARTS_UKB_2022	LATIN_EUROPEAN_PERSIAN	ONC	CD70	CD70	Weighted median meta-analysis (Fixed effect)		-0.0568925	5.71205	0.992053		0.244587		0.884888				223302			0	0.244587	0.884888
RETINA_FRACTAL_DIMENSION_META_CLSA_GoDARTS_UKB_2022	LATIN_EUROPEAN_PERSIAN	ONC	ANXA1	ANXA1	Weighted median meta-analysis (Fixed effect)		0.0543551	5.62744	0.992293		0.970518		0.615538				223302			0	0.970518	0.615538
RETINA_FRACTAL_DIMENSION_META_CLSA_GoDARTS_UKB_2022	LATIN_EUROPEAN_PERSIAN	NEUR_EXP	ASGR1	ASGR1	Robust adjusted profile score (RAPS) meta-analysis (Fixed effect)		-0.0344946	3.6222	0.992402		0.29055		0.864784				223302			0	0.29055	0.864784
RETINA_FRACTAL_DIMENSION_META_CLSA_GoDARTS_UKB_2022	LATIN_EUROPEAN_PERSIAN	NEURO	CTSC	CTSC	Inverse variance weighted meta-analysis (Fixed effect)		-0.0308529	3.41643	0.992795		1.50001		0.472365				223302			0	1.50001	0.472365
RETINA_FRACTAL_DIMENSION_META_CLSA_GoDARTS_UKB_2022	LATIN_EUROPEAN_PERSIAN	ORG	METAP1	METAP1	MR-PRESSO Raw meta-analysis (Fixed effect)		0.0298916	3.40096	0.992987		4.04178		0.132538				223302			0	4.04178	0.132538
RETINA_FRACTAL_DIMENSION_META_CLSA_GoDARTS_UKB_2022	LATIN_EUROPEAN_PERSIAN	CVDIII	JAM.A	F11R	Weighted median meta-analysis (Fixed effect)		-0.047806	5.51229	0.99308		0.0479607		0.976305				223302			0	0.0479607	0.976305
RETINA_FRACTAL_DIMENSION_META_CLSA_GoDARTS_UKB_2022	LATIN_EUROPEAN_PERSIAN	ONCIII	2023-09-09	SEPTIN9	MR-PRESSO Raw meta-analysis (Fixed effect)		-0.0232732	2.73991	0.993223		0.892624		0.639984				223302			0	0.892624	0.639984
RETINA_FRACTAL_DIMENSION_META_CLSA_GoDARTS_UKB_2022	LATIN_EUROPEAN_PERSIAN	ORG	NBN	NBN	Weighted median meta-analysis (Fixed effect)		-0.0469097	5.52425	0.993225		1.84707		0.397113				223302			0	1.84707	0.397113
RETINA_FRACTAL_DIMENSION_META_CLSA_GoDARTS_UKB_2022	LATIN_EUROPEAN_PERSIAN	DEVE	PARK7	PARK7	Weighted median meta-analysis (Fixed effect)		-0.0437387	5.23574	0.993335		0.582042		0.7475				223302			0	0.582042	0.7475
RETINA_FRACTAL_DIMENSION_META_CLSA_GoDARTS_UKB_2022	LATIN_EUROPEAN	ONC	SEZ6L	SEZ6L	Robust adjusted profile score (RAPS) meta-analysis (Fixed effect)		0.0332982	4.04276	0.993428		0.151543		0.697065				148868			0	0.151543	0.697065
RETINA_FRACTAL_DIMENSION_META_CLSA_GoDARTS_UKB_2022	LATIN_EUROPEAN_PERSIAN	CVDII	SORT1	SORT1	MR-PRESSO Raw meta-analysis (Fixed effect)		0.0242718	3.06794	0.993688		1.15419		0.561526				223302			0	1.15419	0.561526
RETINA_FRACTAL_DIMENSION_META_CLSA_GoDARTS_UKB_2022	LATIN_EUROPEAN_PERSIAN	ONC	ESM.1	ESM1	MR-PRESSO Raw meta-analysis (Fixed effect)		0.0281215	3.63414	0.993826		6.63312		0.0362775				223302			0	6.63312	0.0362775
RETINA_FRACTAL_DIMENSION_META_CLSA_GoDARTS_UKB_2022	LATIN_EUROPEAN_PERSIAN	ONC	hK14	KLK14	Inverse variance weighted meta-analysis (Fixed effect)		-0.0250649	3.63674	0.994501		9.19196		0.0100923				223302			0	9.19196	0.0100923
RETINA_FRACTAL_DIMENSION_META_CLSA_GoDARTS_UKB_2022	LATIN_EUROPEAN_PERSIAN	CREG	SLITRK6	SLITRK6	Robust adjusted profile score (RAPS) meta-analysis (Fixed effect)		-0.02492	3.70915	0.994639		0.0774735		0.962004				223302			0	0.0774735	0.962004
RETINA_FRACTAL_DIMENSION_META_CLSA_GoDARTS_UKB_2022	LATIN_EUROPEAN_PERSIAN	ORG	WAS	WAS	Inverse variance weighted meta-analysis (Fixed effect)		0.0213374	3.26151	0.99478		0.296104		0.862386				223302			0	0.296104	0.862386
RETINA_FRACTAL_DIMENSION_META_CLSA_GoDARTS_UKB_2022	LATIN_EUROPEAN_PERSIAN	DEVE	IL13RA1	IL13RA1	MR Egger meta-analysis (Fixed effect)		0.0428929	6.7393	0.994922		0.734435		0.692659	0.00686237	0.00653951	0.294008	223302	1.32719	0.514995	0	0.734435	0.692659
RETINA_FRACTAL_DIMENSION_META_CLSA_GoDARTS_UKB_2022	LATIN_EUROPEAN_PERSIAN	CVDIII	SHPS.1	SIRPA	MR Egger meta-analysis (Fixed effect)		0.0424523	6.96114	0.995134		0.679757		0.711857	-1.37762e-05	0.00674446	0.99837	223302	0.216152	0.897559	0	0.679757	0.711857
RETINA_FRACTAL_DIMENSION_META_CLSA_GoDARTS_UKB_2022	LATIN_EUROPEAN_PERSIAN	DEVE	INHBC	INHBC	Weighted median meta-analysis (Fixed effect)		0.0330534	5.44213	0.995154		2.9053		0.233949				223302			0	2.9053	0.233949
RETINA_FRACTAL_DIMENSION_META_CLSA_GoDARTS_UKB_2022	LATIN_EUROPEAN_PERSIAN	CVDII	PIgR	PIGR	MR Egger meta-analysis (Fixed effect)		-0.0425291	7.13792	0.995246		2.11548		0.34724	0.00338307	0.00693045	0.625446	223302	1.77242	0.412216	0	2.11548	0.34724
RETINA_FRACTAL_DIMENSION_META_CLSA_GoDARTS_UKB_2022	LATIN_EUROPEAN_PERSIAN	ONC	LYPD3	LYPD3	Inverse variance weighted meta-analysis (Fixed effect)		-0.02183	3.69316	0.995284		0.106431		0.948176				223302			0	0.106431	0.948176
RETINA_FRACTAL_DIMENSION_META_CLSA_GoDARTS_UKB_2022	LATIN_EUROPEAN_PERSIAN	ONC	LYPD3	LYPD3	MR-PRESSO Raw meta-analysis (Fixed effect)		-0.021361	3.68636	0.995377		0.106436		0.948173				223302			0	0.106436	0.948173
RETINA_FRACTAL_DIMENSION_META_CLSA_GoDARTS_UKB_2022	LATIN_EUROPEAN_PERSIAN	CMET	TIMD4	TIMD4	MR Egger meta-analysis (Fixed effect)		0.0400967	6.95873	0.995403		0.61527		0.735183	0.00057995	0.00673959	0.931426	223302	0.474713	0.78871	0	0.61527	0.735183
RETINA_FRACTAL_DIMENSION_META_CLSA_GoDARTS_UKB_2022	LATIN_EUROPEAN_PERSIAN	NEURO	EZR	EZR	MR-PRESSO Raw meta-analysis (Fixed effect)		-0.0166552	2.9917	0.995558		13.1475		0.00139654				223302			0	13.1475	0.00139654
RETINA_FRACTAL_DIMENSION_META_CLSA_GoDARTS_UKB_2022	LATIN_EUROPEAN	CREG	CFC1	CFC1	Robust adjusted profile score (RAPS) meta-analysis (Fixed effect)		-0.0213463	3.90452	0.995638		0.0643413		0.799761				148868			0	0.0643413	0.799761
RETINA_FRACTAL_DIMENSION_META_CLSA_GoDARTS_UKB_2022	LATIN_EUROPEAN_PERSIAN	MET	LRP11	LRP11	Weighted median meta-analysis (Fixed effect)		-0.0301415	5.84629	0.995886		1.31025		0.519378				223302			0	1.31025	0.519378
RETINA_FRACTAL_DIMENSION_META_CLSA_GoDARTS_UKB_2022	LATIN_EUROPEAN_PERSIAN	INF	Flt3L	FLT3LG	Inverse variance weighted meta-analysis (Fixed effect)		-0.0188534	3.67088	0.995902		4.64256		0.0981477				223302			0	4.64256	0.0981477
RETINA_FRACTAL_DIMENSION_META_CLSA_GoDARTS_UKB_2022	LATIN_EUROPEAN_PERSIAN	CVDIII	PDGF.subunit.A	PDGFA	Weighted median meta-analysis (Fixed effect)		-0.029611	5.77929	0.995912		0.247375		0.883656				223302			0	0.247375	0.883656
RETINA_FRACTAL_DIMENSION_META_CLSA_GoDARTS_UKB_2022	LATIN_EUROPEAN_PERSIAN	MET	NPTXR	NPTXR	Weighted median meta-analysis (Fixed effect)		0.0287674	5.84029	0.99607		1.43346		0.488347				223302			0	1.43346	0.488347
RETINA_FRACTAL_DIMENSION_META_CLSA_GoDARTS_UKB_2022	LATIN_EUROPEAN_PERSIAN	IMRE	CLEC7A	CLEC7A	Inverse variance weighted meta-analysis (Fixed effect)		0.0178887	3.70683	0.99615		6.86415		0.0323199				223302			0	6.86415	0.0323199
RETINA_FRACTAL_DIMENSION_META_CLSA_GoDARTS_UKB_2022	LATIN_EUROPEAN_PERSIAN	IMRE	CLEC7A	CLEC7A	MR-PRESSO Raw meta-analysis (Fixed effect)		0.0178887	3.70683	0.99615		6.86415		0.0323199				223302			0	6.86415	0.0323199
RETINA_FRACTAL_DIMENSION_META_CLSA_GoDARTS_UKB_2022	LATIN_EUROPEAN_PERSIAN	DEVE	ANGPTL4	ANGPTL4	Weighted median meta-analysis (Fixed effect)		-0.0234345	5.47743	0.996586		2.91605		0.232696				223302			0	2.91605	0.232696
RETINA_FRACTAL_DIMENSION_META_CLSA_GoDARTS_UKB_2022	LATIN_EUROPEAN_PERSIAN	CMET	NCAM1	NCAM1	Weighted median meta-analysis (Fixed effect)		0.0218676	5.31985	0.99672		0.0145458		0.992753				223302			0	0.0145458	0.992753
RETINA_FRACTAL_DIMENSION_META_CLSA_GoDARTS_UKB_2022	LATIN_EUROPEAN_PERSIAN	DEVE	SPINK5	SPINK5	Weighted median meta-analysis (Fixed effect)		0.0215249	5.39379	0.996816		0.628742		0.730248				223302			0	0.628742	0.730248
RETINA_FRACTAL_DIMENSION_META_CLSA_GoDARTS_UKB_2022	LATIN_EUROPEAN_PERSIAN	ONCIII	HLA.E	HLA-E	Inverse variance weighted meta-analysis (Fixed effect)		0.0122426	3.55888	0.997255		0.839039		0.657363				223302			0	0.839039	0.657363
RETINA_FRACTAL_DIMENSION_META_CLSA_GoDARTS_UKB_2022	LATIN_EUROPEAN_PERSIAN	MET	DIABLO	DIABLO	MR Egger meta-analysis (Fixed effect)		-0.0217529	6.66598	0.997396		0.119595		0.941955	-0.00217441	0.00647021	0.736822	223302	0.0331017	0.983585	0	0.119595	0.941955
RETINA_FRACTAL_DIMENSION_META_CLSA_GoDARTS_UKB_2022	LATIN_EUROPEAN_PERSIAN	CREG	SLITRK6	SLITRK6	MR-PRESSO Raw meta-analysis (Fixed effect)		0.00954763	3.42598	0.997776		0.137765		0.933436				223302			0	0.137765	0.933436
RETINA_FRACTAL_DIMENSION_META_CLSA_GoDARTS_UKB_2022	LATIN_EUROPEAN_PERSIAN	IMRE	KRT19	KRT19	MR-PRESSO Raw meta-analysis (Fixed effect)		0.00821634	3.16709	0.99793		18.3222		0.000105047				223302			0	18.3222	0.000105047
RETINA_FRACTAL_DIMENSION_META_CLSA_GoDARTS_UKB_2022	LATIN_EUROPEAN_PERSIAN	ONCIII	CBLN4	CBLN4	MR Egger meta-analysis (Fixed effect)		-0.0191981	7.4036	0.997931		1.68479		0.430677	0.00332352	0.00718583	0.643716	223302	0.318313	0.852863	0	1.68479	0.430677
RETINA_FRACTAL_DIMENSION_META_CLSA_GoDARTS_UKB_2022	LATIN_EUROPEAN_PERSIAN	IMRE	ITM2A	ITM2A	MR-PRESSO Raw meta-analysis (Fixed effect)		-0.00683153	3.1216	0.998254		0.0278769		0.986158				223302			0	0.0278769	0.986158
RETINA_FRACTAL_DIMENSION_META_CLSA_GoDARTS_UKB_2022	LATIN_EUROPEAN	MET	CDH2	CDH2	Robust adjusted profile score (RAPS) meta-analysis (Fixed effect)		0.00772179	3.93534	0.998434		4.15786		0.0414417				148868			0	4.15786	0.0414417
RETINA_FRACTAL_DIMENSION_META_CLSA_GoDARTS_UKB_2022	LATIN_EUROPEAN_PERSIAN	CVDII	PRSS27	PRSS27	Weighted median meta-analysis (Fixed effect)		-0.0104901	5.85597	0.998571		0.271818		0.872922				223302			0	0.271818	0.872922
RETINA_FRACTAL_DIMENSION_META_CLSA_GoDARTS_UKB_2022	LATIN_EUROPEAN_PERSIAN	MET	CCDC80	CCDC80	Weighted median meta-analysis (Fixed effect)		0.00856178	5.29553	0.99871		0.193576		0.907748				223302			0	0.193576	0.907748
RETINA_FRACTAL_DIMENSION_META_CLSA_GoDARTS_UKB_2022	LATIN_EUROPEAN_PERSIAN	CREG	SLITRK6	SLITRK6	Inverse variance weighted meta-analysis (Fixed effect)		0.00556999	3.55315	0.998749		0.130451		0.936856				223302			0	0.130451	0.936856
RETINA_FRACTAL_DIMENSION_META_CLSA_GoDARTS_UKB_2022	LATIN_EUROPEAN	INF	SCF	KITLG	Robust adjusted profile score (RAPS) meta-analysis (Fixed effect)		0.00574338	4.10181	0.998883		1.02042		0.312419				148868			0	1.02042	0.312419
RETINA_FRACTAL_DIMENSION_META_CLSA_GoDARTS_UKB_2022	LATIN_EUROPEAN_PERSIAN	ORG	STXBP3	STXBP3	MR Egger meta-analysis (Fixed effect)		0.00777987	6.6185	0.999062		7.10168		0.0287006	0.00420295	0.00642583	0.513066	223302	5.07181	0.0791902	0	7.10168	0.0287006
RETINA_FRACTAL_DIMENSION_META_CLSA_GoDARTS_UKB_2022	LATIN_EUROPEAN_PERSIAN	CMET	MET	MET	MR Egger meta-analysis (Fixed effect)		0.00784071	7.51492	0.999168		0.553309		0.758317	0.00302564	0.00727615	0.677535	223302	0.516519	0.772395	0	0.553309	0.758317
RETINA_FRACTAL_DIMENSION_META_CLSA_GoDARTS_UKB_2022	LATIN_EUROPEAN_PERSIAN	ORG	PTPRJ	PTPRJ	Inverse variance weighted meta-analysis (Fixed effect)		0.00114891	3.23534	0.999717		0.260545		0.877856				223302			0	0.260545	0.877856
RETINA_FRACTAL_DIMENSION_META_CLSA_GoDARTS_UKB_2022	LATIN_EUROPEAN_PERSIAN	DEVE	IGF2R	IGF2R	Inverse variance weighted meta-analysis (Fixed effect)		0.000528334	3.62964	0.999884		0.186194		0.911105				223302			0	0.186194	0.911105
RETINA_FRACTAL_DIMENSION_META_CLSA_GoDARTS_UKB_2022	LATIN_EUROPEAN_PERSIAN	CVDIII	IL.17RA	IL17RA	Inverse variance weighted meta-analysis (Fixed effect)		-0.00033093	3.80909	0.999931		1.23369		0.539643				223302			0	1.23369	0.539643

### Sheet: MR_results_Df_outcomes
Table 11: Two-Sample MR results of Df associated with health outcomes (phenome-wide MR)
exposure	outcome	outcome_long_name	method	nsnp	b	se	pval	over.dispersion	Q	Q_df	Q_pval	egger_intercept	egger_intercept_se	egger_intercept_pval	N_outliers	Distortion_Pval	PRESSO_Global_Test_pval	mean.samplesize.outcome	min.samplesize.outcome	max.samplesize.outcome	ncase.outcome	ncontrol.outcome	samplesize.exposure	min.samplesize.exposure	max.samplesize.exposure	samplesize.outcome	snp_r2.exposure	snp_r2.outcome	correct_causal_direction	steiger_pval	F_STAT	POPULATION_EXPOSURE	PANEL_EXPOSURE	BIOMARKER_EXPOSURE	GENE_EXPOSURE	POPULATION_OUTCOME	PANEL_OUTCOME	BIOMARKER_OUTCOME	GENE_OUTCOME	EXP_TO_PRIO	OUT_TO_PRIO	outcome_type	exposure_long_name	odds_ratio_estimate_increased_exp	odds_ratio_estimate_decreased_exp
RETINA_FRACTAL_DIMENSION_META_CLSA_GoDARTS_UKB_2022	UKB_GA_SKIN_TANNING_2017	Skin tanning ability	Inverse variance weighted	9	45.4384	8.76911	2.19931e-07		1026.49	8	2.85913e-216							452264					74434			452264	0.00647946	0.0032693	TRUE	3.15766e-09	0									TRUE	TRUE	quant	Fractal Dimension of Retina	45.44 Â± 8.769	-45.44 Â± 8.769
RETINA_FRACTAL_DIMENSION_META_CLSA_GoDARTS_UKB_2022	UKB_GA_SKIN_TANNING_2017	Skin tanning ability	Weighted median	9	13.1288	2.65613	7.69883e-07											452264					74434			452264	0.00647946	0.0032693	TRUE	3.15766e-09	0									TRUE	TRUE	quant	Fractal Dimension of Retina	13.13 Â± 2.656	-13.13 Â± 2.656
RETINA_FRACTAL_DIMENSION_META_CLSA_GoDARTS_UKB_2022	eGFR_euro_CKDGen_2019	Estimated glomerular filtration rate	Robust adjusted profile score (RAPS)	34	-0.492642	0.108061	5.14143e-06	TRUE										567460					74434			567460	0.0142589	0.000129188	TRUE	7.75275e-171	0									TRUE	TRUE	quant	Fractal Dimension of Retina	-0.49 Â± 0.108	0.49 Â± 0.108
RETINA_FRACTAL_DIMENSION_META_CLSA_GoDARTS_UKB_2022	eGFR_creat_CKDGen_UKB_2021	Creatinine-based estimated glomerular filtration rate	Robust adjusted profile score (RAPS)	26	-0.383992	0.087708	1.19735e-05	TRUE										1201909					74434			1201909	0.0116933	5.78251e-05	TRUE	2.24992e-157	0									TRUE	TRUE	quant	Fractal Dimension of Retina	-0.38 Â± 0.088	0.38 Â± 0.088
RETINA_FRACTAL_DIMENSION_META_CLSA_GoDARTS_UKB_2022	eGFR_euro_CKDGen_2019	Estimated glomerular filtration rate	Inverse variance weighted	34	-0.506193	0.120903	2.82972e-05		47.8738	33	0.0454553							567460					74434			567460	0.0142589	0.000129188	TRUE	7.75275e-171	0									TRUE	TRUE	quant	Fractal Dimension of Retina	-0.51 Â± 0.121	0.51 Â± 0.121
RETINA_FRACTAL_DIMENSION_META_CLSA_GoDARTS_UKB_2022	eGFR_euro_CKDGen_2019	Estimated glomerular filtration rate	MR-PRESSO Raw		-0.506193	0.120903	0.000197427										0.1	567460					74434			567460	0.0142589	0.000129188	TRUE	7.75275e-171	0									TRUE	TRUE	quant	Fractal Dimension of Retina	-0.51 Â± 0.121	0.51 Â± 0.121
RETINA_FRACTAL_DIMENSION_META_CLSA_GoDARTS_UKB_2022	OTHER_CATARACT_UKB_2019	Other cataract	Weighted median	30	-21.842	5.95063	0.000242038											300791			12767	288024	74434			300791	0.0127693	0.00032937	TRUE	5.95673e-120	0									TRUE	TRUE	cc	Fractal Dimension of Retina	0.00 [0.00-0.00]	3061102177.75 [26338.88-355761061125002.50]
RETINA_FRACTAL_DIMENSION_META_CLSA_GoDARTS_UKB_2022	MAIN_CATARACT_UKB_2019	Main cataract	Inverse variance weighted	30	-13.7954	4.0679	0.000695682		30.288	29	0.399731							127603			11986	115617	74434			127603	0.0127693	0.000332117	TRUE	8.9868e-95	0									TRUE	TRUE	cc	Fractal Dimension of Retina	0.00 [0.00-0.00]	980043.93 [337.74-2843858526.80]
RETINA_FRACTAL_DIMENSION_META_CLSA_GoDARTS_UKB_2022	UKB_GA_SKIN_TANNING_2017	Skin tanning ability	MR Egger	9	71.9246	12.6822	0.000757537		546.399	7	8.40381e-114	-0.038677	0.0155955	0.042209				452264					74434			452264	0.00647946	0.0032693	TRUE	3.15766e-09	0									TRUE	TRUE	quant	Fractal Dimension of Retina	71.92 Â± 12.682	-71.92 Â± 12.682
RETINA_FRACTAL_DIMENSION_META_CLSA_GoDARTS_UKB_2022	UKB_GA_SKIN_TANNING_2017	Skin tanning ability	MR-PRESSO Raw		45.4384	8.76911	0.000841055								6	<0.01	<0.01	452264					74434			452264	0.00647946	0.0032693	TRUE	3.15766e-09	0									TRUE	TRUE	quant	Fractal Dimension of Retina	45.44 Â± 8.769	-45.44 Â± 8.769
RETINA_FRACTAL_DIMENSION_META_CLSA_GoDARTS_UKB_2022	eGFR_creat_CKDGen_UKB_2021	Creatinine-based estimated glomerular filtration rate	Weighted median	26	-0.415233	0.127137	0.00109068											1201909					74434			1201909	0.0116933	5.78251e-05	TRUE	2.24992e-157	0									TRUE	TRUE	quant	Fractal Dimension of Retina	-0.42 Â± 0.127	0.42 Â± 0.127
RETINA_FRACTAL_DIMENSION_META_CLSA_GoDARTS_UKB_2022	MAIN_CATARACT_UKB_2019	Main cataract	Weighted median	30	-19.8288	6.31496	0.0016896											127603			11986	115617	74434			127603	0.0127693	0.000332117	TRUE	8.9868e-95	0									TRUE	TRUE	cc	Fractal Dimension of Retina	0.00 [0.00-0.00]	408839738.68 [1722.48-97040473822228.17]
RETINA_FRACTAL_DIMENSION_META_CLSA_GoDARTS_UKB_2022	UACR_euroamer_CKDGen_2019	Urinary albumin to creatinine ratio (in diabetics + non-diabetics)	Robust adjusted profile score (RAPS)	31	-1.8684	0.599782	0.00183868	TRUE										547361					74434			547361	0.0133854	8.17001e-05	TRUE	1.07422e-165	0									TRUE	TRUE	quant	Fractal Dimension of Retina	-1.87 Â± 0.600	1.87 Â± 0.600
RETINA_FRACTAL_DIMENSION_META_CLSA_GoDARTS_UKB_2022	MAIN_CATARACT_UKB_2019	Main cataract	MR-PRESSO Raw		-13.7954	4.0679	0.00202603										0.4	127603			11986	115617	74434			127603	0.0127693	0.000332117	TRUE	8.9868e-95	0									TRUE	TRUE	cc	Fractal Dimension of Retina	0.00 [0.00-0.00]	980043.93 [337.74-2843858526.80]
RETINA_FRACTAL_DIMENSION_META_CLSA_GoDARTS_UKB_2022	eGFR_euro_CKDGen_2019	Estimated glomerular filtration rate	Weighted median	34	-0.475921	0.156362	0.00233678											567460					74434			567460	0.0142589	0.000129188	TRUE	7.75275e-171	0									TRUE	TRUE	quant	Fractal Dimension of Retina	-0.48 Â± 0.156	0.48 Â± 0.156
RETINA_FRACTAL_DIMENSION_META_CLSA_GoDARTS_UKB_2022	MULTIVARIATE_META_LONGEVITY_TIMMERS_2020	Aging traits (healthspan, parental lifespan or longevity) (multivariate analysis)	Weighted median	28	-2.14964	0.706658	0.00235023											19406					74434			19406	0.0124487	0.00195871	TRUE	4.25859e-17	0									TRUE	TRUE	quant	Fractal Dimension of Retina	-2.15 Â± 0.707	2.15 Â± 0.707
RETINA_FRACTAL_DIMENSION_META_CLSA_GoDARTS_UKB_2022	eGFR_creat_CKDGen_UKB_2021	Creatinine-based estimated glomerular filtration rate	Inverse variance weighted	26	-0.369005	0.125095	0.00317976		61.5405	25	6.39188e-05							1201909					74434			1201909	0.0116933	5.78251e-05	TRUE	2.24992e-157	0									TRUE	TRUE	quant	Fractal Dimension of Retina	-0.37 Â± 0.125	0.37 Â± 0.125
RETINA_FRACTAL_DIMENSION_META_CLSA_GoDARTS_UKB_2022	OTHER_CATARACT_UKB_2019	Other cataract	MR-PRESSO Outlier-corrected		-17.8273	5.48817	0.00319527								3	0.82	<0.01	300791			12767	288024	74434			300791	0.0127693	0.00032937	TRUE	5.95673e-120	0									TRUE	TRUE	cc	Fractal Dimension of Retina	0.00 [0.00-0.00]	55246074.38 [1176.72-2593758332795.32]
RETINA_FRACTAL_DIMENSION_META_CLSA_GoDARTS_UKB_2022	eGFR_creat_CKDGen_UKB_2021	Creatinine-based estimated glomerular filtration rate	MR-PRESSO Outlier-corrected		-0.320803	0.0979692	0.00346506								3	0.45	<0.01	1201909					74434			1201909	0.0116933	5.78251e-05	TRUE	2.24992e-157	0									TRUE	TRUE	quant	Fractal Dimension of Retina	-0.32 Â± 0.098	0.32 Â± 0.098
RETINA_FRACTAL_DIMENSION_META_CLSA_GoDARTS_UKB_2022	EARLY_ONSET_STROKE_EUR_ALL_STROKE_2021_06_10	All stroke (< 65)	MR-PRESSO Outlier-corrected		14.7186	4.79143	0.00403681								3	0.47	0.02	23008					74434			23008	0.0163797	0.00193361	TRUE	3.01739e-29	0									TRUE	TRUE	quant	Fractal Dimension of Retina	14.72 Â± 4.791	-14.72 Â± 4.791
RETINA_FRACTAL_DIMENSION_META_CLSA_GoDARTS_UKB_2022	OTHER_CATARACT_UKB_2019	Other cataract	Inverse variance weighted	30	-16.5649	5.94587	0.00533704		78.0513	29	2.22576e-06							300791			12767	288024	74434			300791	0.0127693	0.00032937	TRUE	5.95673e-120	0									TRUE	TRUE	cc	Fractal Dimension of Retina	0.00 [0.00-0.01]	15633357.78 [135.78-1800020489860.53]
RETINA_FRACTAL_DIMENSION_META_CLSA_GoDARTS_UKB_2022	BUN_euro_CKDGen_2019	Blood urea nitrogen	Robust adjusted profile score (RAPS)	32	0.778788	0.281879	0.0057301	TRUE										243031					74434			243031	0.0136903	0.000179804	TRUE	2.15804e-136	0									TRUE	TRUE	quant	Fractal Dimension of Retina	0.78 Â± 0.282	-0.78 Â± 0.282
RETINA_FRACTAL_DIMENSION_META_CLSA_GoDARTS_UKB_2022	DBP_EVANGELOU_2018	Diastolic blood pressure	Weighted median	26	-24.2281	8.80752	0.0059443											757601					74434			757601	0.0114999	0.000132455	TRUE	2.97175e-138	0									TRUE	TRUE	quant	Fractal Dimension of Retina	-24.23 Â± 8.808	24.23 Â± 8.808
RETINA_FRACTAL_DIMENSION_META_CLSA_GoDARTS_UKB_2022	eGFR_creat_CKDGen_UKB_2021	Creatinine-based estimated glomerular filtration rate	MR-PRESSO Raw		-0.369005	0.125095	0.00680987								3	0.45	<0.01	1201909					74434			1201909	0.0116933	5.78251e-05	TRUE	2.24992e-157	0									TRUE	TRUE	quant	Fractal Dimension of Retina	-0.37 Â± 0.125	0.37 Â± 0.125
RETINA_FRACTAL_DIMENSION_META_CLSA_GoDARTS_UKB_2022	MVP_PLUS_BIOBANK_T2D_EUR_2021_09_07	Type 2 diabetes	MR-PRESSO Outlier-corrected		4.17792	1.48355	0.00774832								2	0.55	0.03	1114458			148726	965732	74434			1114458	0.0163361	5.85692e-05	TRUE	1.20682e-223	0									TRUE	TRUE	cc	Fractal Dimension of Retina	65.23 [3.56-1194.73]	0.02 [0.00-0.28]
RETINA_FRACTAL_DIMENSION_META_CLSA_GoDARTS_UKB_2022	CAD_cardiogram_c4d_1kg_2015	Coronary artery disease	MR Egger	33	-17.9484	6.30613	0.00777787		31.3536	31	0.448502	0.0158254	0.00527183	0.00526364				184305			60801	123504	74434			184305	0.0139813	0.000220116	TRUE	1.23612e-126	0									TRUE	TRUE	cc	Fractal Dimension of Retina	0.00 [0.00-0.00]	62359454.68 [267.31-14547623711845.23]
RETINA_FRACTAL_DIMENSION_META_CLSA_GoDARTS_UKB_2022	OTHER_CATARACT_UKB_2019	Other cataract	MR-PRESSO Raw		-16.5649	5.94587	0.00931017								3	0.82	<0.01	300791			12767	288024	74434			300791	0.0127693	0.00032937	TRUE	5.95673e-120	0									TRUE	TRUE	cc	Fractal Dimension of Retina	0.00 [0.00-0.01]	15633357.78 [135.78-1800020489860.53]
RETINA_FRACTAL_DIMENSION_META_CLSA_GoDARTS_UKB_2022	eGFR_cys_CKDGen_UKB_2021	Cystatin-based estimated glomerular filtration rate	MR-PRESSO Outlier-corrected		-0.421085	0.149709	0.0098777								2	0.52	0.04	460826					74434			460826	0.0114978	8.2737e-05	TRUE	2.36304e-137	0									TRUE	TRUE	quant	Fractal Dimension of Retina	-0.42 Â± 0.150	0.42 Â± 0.150
RETINA_FRACTAL_DIMENSION_META_CLSA_GoDARTS_UKB_2022	BUN_euro_CKDGen_2019	Blood urea nitrogen	Inverse variance weighted	32	0.728037	0.283551	0.0102415		35.828	31	0.252167							243031					74434			243031	0.0136903	0.000179804	TRUE	2.15804e-136	0									TRUE	TRUE	quant	Fractal Dimension of Retina	0.73 Â± 0.284	-0.73 Â± 0.284
RETINA_FRACTAL_DIMENSION_META_CLSA_GoDARTS_UKB_2022	eGFRcrea_Liu_2022	GFRcrea GWAS meta-analysis of 1.5 million individuals	Robust adjusted profile score (RAPS)	31	-0.821454	0.325443	0.0115991	TRUE										1.30615e+06	730153	1508642			74434			1.30615e+06	0.0132659	6.9192e-05	TRUE	1.43462e-178	0									TRUE	TRUE	quant	Fractal Dimension of Retina	-0.82 Â± 0.325	0.82 Â± 0.325
RETINA_FRACTAL_DIMENSION_META_CLSA_GoDARTS_UKB_2022	MVP_PLUS_BIOBANK_T2D_EUR_2021_09_07	Type 2 diabetes	Robust adjusted profile score (RAPS)	40	3.62709	1.45796	0.0128541	TRUE										1114458			148726	965732	74434			1114458	0.0163361	5.85692e-05	TRUE	1.20682e-223	0									TRUE	TRUE	cc	Fractal Dimension of Retina	37.60 [2.16-655.04]	0.03 [0.00-0.46]
RETINA_FRACTAL_DIMENSION_META_CLSA_GoDARTS_UKB_2022	EARLY_ONSET_STROKE_EUR_ALL_STROKE_2021_06_10	All stroke (< 65)	Weighted median	40	20.0898	8.08165	0.0129241											23008					74434			23008	0.0163797	0.00193361	TRUE	3.01739e-29	0									TRUE	TRUE	quant	Fractal Dimension of Retina	20.09 Â± 8.082	-20.09 Â± 8.082
RETINA_FRACTAL_DIMENSION_META_CLSA_GoDARTS_UKB_2022	UACR_euroamer_CKDGen_2019	Urinary albumin to creatinine ratio (in diabetics + non-diabetics)	Inverse variance weighted	31	-1.54478	0.624689	0.0134031		37.1489	30	0.172846							547361					74434			547361	0.0133854	8.17001e-05	TRUE	1.07422e-165	0									TRUE	TRUE	quant	Fractal Dimension of Retina	-1.54 Â± 0.625	1.54 Â± 0.625
RETINA_FRACTAL_DIMENSION_META_CLSA_GoDARTS_UKB_2022	BUN_euro_CKDGen_2019	Blood urea nitrogen	MR-PRESSO Raw		0.728037	0.283551	0.0152861										0.23	243031					74434			243031	0.0136903	0.000179804	TRUE	2.15804e-136	0									TRUE	TRUE	quant	Fractal Dimension of Retina	0.73 Â± 0.284	-0.73 Â± 0.284
RETINA_FRACTAL_DIMENSION_META_CLSA_GoDARTS_UKB_2022	eGFRcrea_Liu_2022	GFRcrea GWAS meta-analysis of 1.5 million individuals	Weighted median	31	-1.11656	0.465967	0.0165648											1.30615e+06	730153	1508642			74434			1.30615e+06	0.0132659	6.9192e-05	TRUE	1.43462e-178	0									TRUE	TRUE	quant	Fractal Dimension of Retina	-1.12 Â± 0.466	1.12 Â± 0.466
RETINA_FRACTAL_DIMENSION_META_CLSA_GoDARTS_UKB_2022	UACR_euroamer_CKDGen_2019	Urinary albumin to creatinine ratio (in diabetics + non-diabetics)	MR-PRESSO Raw		-1.54478	0.624689	0.0192917										0.13	547361					74434			547361	0.0133854	8.17001e-05	TRUE	1.07422e-165	0									TRUE	TRUE	quant	Fractal Dimension of Retina	-1.54 Â± 0.625	1.54 Â± 0.625
RETINA_FRACTAL_DIMENSION_META_CLSA_GoDARTS_UKB_2022	UACR_euroamer_CKDGen_2019	Urinary albumin to creatinine ratio (in diabetics + non-diabetics)	Weighted median	31	-2.15494	0.928742	0.0203256											547361					74434			547361	0.0133854	8.17001e-05	TRUE	1.07422e-165	0									TRUE	TRUE	quant	Fractal Dimension of Retina	-2.15 Â± 0.929	2.15 Â± 0.929
RETINA_FRACTAL_DIMENSION_META_CLSA_GoDARTS_UKB_2022	eGFRcrea_Liu_2022	GFRcrea GWAS meta-analysis of 1.5 million individuals	Inverse variance weighted	31	-1.09271	0.473028	0.0208866		73.6558	30	1.54669e-05							1.30615e+06	730153	1508642			74434			1.30615e+06	0.0132659	6.9192e-05	TRUE	1.43462e-178	0									TRUE	TRUE	quant	Fractal Dimension of Retina	-1.09 Â± 0.473	1.09 Â± 0.473
RETINA_FRACTAL_DIMENSION_META_CLSA_GoDARTS_UKB_2022	visceral_adipose_tissue_agrawal_2022	Visceral adipose tissue	Inverse variance weighted	40	4.05374	1.75639	0.0209992		38.0898	39	0.511229							38965					74434			38965	0.0163783	0.00111107	TRUE	1.73584e-52	0									TRUE	TRUE	quant	Fractal Dimension of Retina	4.05 Â± 1.756	-4.05 Â± 1.756
RETINA_FRACTAL_DIMENSION_META_CLSA_GoDARTS_UKB_2022	MVP_eGFR_TRANS_ETHNIC_2021_09_07	Estimated glomerular filtration rate	MR Egger	32	116.907	48.8311	0.023114		46.582	30	0.0273225	-0.0958987	0.0378456	0.016737				280722					74434			280722	0.0137085	0.000201589	TRUE	7.12909e-139	0									TRUE	TRUE	quant	Fractal Dimension of Retina	116.91 Â± 48.831	-116.91 Â± 48.831
RETINA_FRACTAL_DIMENSION_META_CLSA_GoDARTS_UKB_2022	SBP_EVANGELOU_2018	Systolic blood pressure	Weighted median	26	-36.4496	16.1925	0.024385											757601					74434			757601	0.0114999	0.000224806	TRUE	1.48817e-128	0									TRUE	TRUE	quant	Fractal Dimension of Retina	-36.45 Â± 16.193	36.45 Â± 16.193
RETINA_FRACTAL_DIMENSION_META_CLSA_GoDARTS_UKB_2022	visceral_adipose_tissue_agrawal_2022	Visceral adipose tissue	MR-PRESSO Raw		4.05374	1.73577	0.024759										0.55	38965					74434			38965	0.0163783	0.00111107	TRUE	1.73584e-52	0									TRUE	TRUE	quant	Fractal Dimension of Retina	4.05 Â± 1.736	-4.05 Â± 1.736
RETINA_FRACTAL_DIMENSION_META_CLSA_GoDARTS_UKB_2022	BUN_euro_CKDGen_2019	Blood urea nitrogen	Weighted median	32	0.92621	0.413344	0.0250408											243031					74434			243031	0.0136903	0.000179804	TRUE	2.15804e-136	0									TRUE	TRUE	quant	Fractal Dimension of Retina	0.93 Â± 0.413	-0.93 Â± 0.413
RETINA_FRACTAL_DIMENSION_META_CLSA_GoDARTS_UKB_2022	eGFR_cys_CKDGen_UKB_2021	Cystatin-based estimated glomerular filtration rate	Robust adjusted profile score (RAPS)	26	-0.338189	0.152274	0.026356	TRUE										460826					74434			460826	0.0114978	8.2737e-05	TRUE	2.36304e-137	0									TRUE	TRUE	quant	Fractal Dimension of Retina	-0.34 Â± 0.152	0.34 Â± 0.152
RETINA_FRACTAL_DIMENSION_META_CLSA_GoDARTS_UKB_2022	EARLY_ONSET_STROKE_EUR_ALL_STROKE_2023_01_26	All stroke (< 65)	MR-PRESSO Outlier-corrected		10.4781	4.55073	0.0271972								3	0.57	<0.01	447468			11114	436354	74434			447468	0.0163797	0.000102632	TRUE	4.41345e-197	0									TRUE	TRUE	cc	Fractal Dimension of Retina	35527.11 [4.75-265597325.40]	0.00 [0.00-0.21]
RETINA_FRACTAL_DIMENSION_META_CLSA_GoDARTS_UKB_2022	eGFRcrea_Liu_2022	GFRcrea GWAS meta-analysis of 1.5 million individuals	MR-PRESSO Raw		-1.09271	0.473028	0.0279476								3	0.01	<0.01	1.30615e+06	730153	1508642			74434			1.30615e+06	0.0132659	6.9192e-05	TRUE	1.43462e-178	0									TRUE	TRUE	quant	Fractal Dimension of Retina	-1.09 Â± 0.473	1.09 Â± 0.473
RETINA_FRACTAL_DIMENSION_META_CLSA_GoDARTS_UKB_2022	EARLY_ONSET_STROKE_EUR_ALL_STROKE_2023_01_26	All stroke (< 65)	Weighted median	40	15.1865	6.91665	0.0281169											447468			11114	436354	74434			447468	0.0163797	0.000102632	TRUE	4.41345e-197	0									TRUE	TRUE	cc	Fractal Dimension of Retina	3939412.01 [5.10-3040884054530.24]	0.00 [0.00-0.20]
RETINA_FRACTAL_DIMENSION_META_CLSA_GoDARTS_UKB_2022	CARDIOMYOPATHY_GBMI_EUR_2021	Cardiomyopathy	Weighted median	40	-31.4378	14.3528	0.028498											745451			1410	744041	74434			745451	0.0163653	5.45595e-05	TRUE	2.38725e-218	0									TRUE	TRUE	cc	Fractal Dimension of Retina	0.00 [0.00-0.04]	45005223826587.23 [27.29-74233317190664505599721472.00]
RETINA_FRACTAL_DIMENSION_META_CLSA_GoDARTS_UKB_2022	visceral_adipose_tissue_agrawal_2022	Visceral adipose tissue	Robust adjusted profile score (RAPS)	40	4.08339	1.86872	0.0288794	TRUE										38965					74434			38965	0.0163783	0.00111107	TRUE	1.73584e-52	0									TRUE	TRUE	quant	Fractal Dimension of Retina	4.08 Â± 1.869	-4.08 Â± 1.869
RETINA_FRACTAL_DIMENSION_META_CLSA_GoDARTS_UKB_2022	MVP_PLUS_BIOBANK_T2D_EUR_2021_09_07	Type 2 diabetes	Weighted median	40	4.64492	2.14943	0.0306954											1114458			148726	965732	74434			1114458	0.0163361	5.85692e-05	TRUE	1.20682e-223	0									TRUE	TRUE	cc	Fractal Dimension of Retina	104.05 [1.54-7029.01]	0.01 [0.00-0.65]
RETINA_FRACTAL_DIMENSION_META_CLSA_GoDARTS_UKB_2022	T2D_MAHAJAN_2018	Type 2 diabetes	Robust adjusted profile score (RAPS)	34	4.12904	1.91593	0.0311533	TRUE										898130			80832	817298	74434			898130	0.0144581	5.79668e-05	TRUE	1.34018e-193	0									TRUE	TRUE	cc	Fractal Dimension of Retina	62.12 [1.45-2655.19]	0.02 [0.00-0.69]
RETINA_FRACTAL_DIMENSION_META_CLSA_GoDARTS_UKB_2022	UKB_GWAS_BG_sbp_adj_2019	Diastolic blood pressure (adjusted for antihypertensive usage)	Weighted median	20	-51.233	24.1324	0.033754											340000					74434			340000	0.00956967	0.000220992	TRUE	4.39065e-94	0									TRUE	TRUE	quant	Fractal Dimension of Retina	-51.23 Â± 24.132	51.23 Â± 24.132
RETINA_FRACTAL_DIMENSION_META_CLSA_GoDARTS_UKB_2022	WHR_european_GIANT_2015	Waist to hip ratio	Weighted median	17	4.15073	1.96082	0.0342738											210088					74434			210088	0.0086627	0.000261516	TRUE	3.71765e-73	0									TRUE	TRUE	quant	Fractal Dimension of Retina	4.15 Â± 1.961	-4.15 Â± 1.961
RETINA_FRACTAL_DIMENSION_META_CLSA_GoDARTS_UKB_2022	UKB_GA_SKIN_TANNING_2017	Skin tanning ability	MR-PRESSO Outlier-corrected		37.0711	7.29635	0.0366235								6	<0.01	<0.01	452264					74434			452264	0.00647946	0.0032693	TRUE	3.15766e-09	0									TRUE	TRUE	quant	Fractal Dimension of Retina	37.07 Â± 7.296	-37.07 Â± 7.296
RETINA_FRACTAL_DIMENSION_META_CLSA_GoDARTS_UKB_2022	abdominal_subcutaneous_adipose_tissue_agrawal_2022	Abdominal subcutaneous adipose tissue	Robust adjusted profile score (RAPS)	40	3.85228	1.89095	0.0416287	TRUE										38965					74434			38965	0.0163783	0.00141182	TRUE	4.52931e-48	0									TRUE	TRUE	quant	Fractal Dimension of Retina	3.85 Â± 1.891	-3.85 Â± 1.891
RETINA_FRACTAL_DIMENSION_META_CLSA_GoDARTS_UKB_2022	T2D_MAHAJAN_2018	Type 2 diabetes	Weighted median	34	5.90627	2.90766	0.0422269											898130			80832	817298	74434			898130	0.0144581	5.79668e-05	TRUE	1.34018e-193	0									TRUE	TRUE	cc	Fractal Dimension of Retina	367.33 [1.23-109675.49]	0.00 [0.00-0.81]
RETINA_FRACTAL_DIMENSION_META_CLSA_GoDARTS_UKB_2022	UKB_GWAS_BG_dbp_adj_2019	Systolic blood pressure (adjusted for antihypertensive usage)	Weighted median	20	-25.1807	12.6395	0.0463464											340000					74434			340000	0.00956967	0.000156527	TRUE	2.26972e-99	0									TRUE	TRUE	quant	Fractal Dimension of Retina	-25.18 Â± 12.639	25.18 Â± 12.639
RETINA_FRACTAL_DIMENSION_META_CLSA_GoDARTS_UKB_2022	PARKINSON_DISEASE_2019	Parkinson's disease cases (and first-degree proxies from UKB)	MR-PRESSO Raw		-8.7687	4.36678	0.052882										0.93	1474097			56306	1417791	74434			1474097	0.0144427	1.77056e-05	TRUE	2.51555e-211	0									TRUE	TRUE	cc	Fractal Dimension of Retina	0.00 [0.00-0.81]	6429.82 [1.23-33518237.93]
RETINA_FRACTAL_DIMENSION_META_CLSA_GoDARTS_UKB_2022	large_artery_stroke_european_GIGASTROKE_2022	Large artery stroke	MR Egger	24	34.3812	16.9526	0.0548318		18.2375	22	0.691817	-0.0191968	0.0132146	0.160423				1241207			6399	1234808	74434			1241207	0.0108444	1.89613e-05	TRUE	3.2048e-155	0									TRUE	TRUE	cc	Fractal Dimension of Retina	854222233693137.62 [3.17-230114841865941766227464552448.00]	0.00 [0.00-0.32]
RETINA_FRACTAL_DIMENSION_META_CLSA_GoDARTS_UKB_2022	cognitive_performance_SSGAC_2014	Educational attainment (self-reported years of schooling)	Inverse variance weighted	10	-11.2458	5.88112	0.0558516		12.2923	9	0.19733							106736					74434			106736	0.00657901	0.000162265	TRUE	9.91791e-47	0									TRUE	TRUE	quant	Fractal Dimension of Retina	-11.25 Â± 5.881	11.25 Â± 5.881
RETINA_FRACTAL_DIMENSION_META_CLSA_GoDARTS_UKB_2022	MVP_DBP_EUR_2021_09_07	Diastolic blood pressure	Weighted median	29	30.3809	15.9461	0.056751											220501					74434			220501	0.0103658	0.000242534	TRUE	9.68868e-93	0									TRUE	TRUE	quant	Fractal Dimension of Retina	30.38 Â± 15.946	-30.38 Â± 15.946
RETINA_FRACTAL_DIMENSION_META_CLSA_GoDARTS_UKB_2022	eGFR_GRAHAM_2019	Estimated glomerular filtration rate	MR Egger	39	-1.10017	0.559566	0.0568222		45.9101	37	0.149446	0.00390381	0.00206421	0.0664486				350504					74434			350504	0.0160294	0.000145425	TRUE	2.69268e-179	0									TRUE	TRUE	quant	Fractal Dimension of Retina	-1.10 Â± 0.560	1.10 Â± 0.560
RETINA_FRACTAL_DIMENSION_META_CLSA_GoDARTS_UKB_2022	large_artery_stroke_european_GIGASTROKE_2022	Large artery stroke	Weighted median	24	18.6456	9.7907	0.0568552											1241207			6399	1234808	74434			1241207	0.0108444	1.89613e-05	TRUE	3.2048e-155	0									TRUE	TRUE	cc	Fractal Dimension of Retina	125225999.27 [0.58-27021302690237904.00]	0.00 [0.00-1.72]
RETINA_FRACTAL_DIMENSION_META_CLSA_GoDARTS_UKB_2022	MULTIVARIATE_META_LONGEVITY_TIMMERS_2020	Aging traits (healthspan, parental lifespan or longevity) (multivariate analysis)	MR Egger	28	-2.26795	1.13822	0.056908		32.8197	26	0.167392	0.00159875	0.00100577	0.124017				19406					74434			19406	0.0124487	0.00195871	TRUE	4.25859e-17	0									TRUE	TRUE	quant	Fractal Dimension of Retina	-2.27 Â± 1.138	2.27 Â± 1.138
RETINA_FRACTAL_DIMENSION_META_CLSA_GoDARTS_UKB_2022	all_stroke_european_GIGASTROKE_2022	All stroke	Weighted median	31	5.71236	3.00749	0.057515											1308460			73652	1234808	74434			1308460	0.0133076	2.16189e-05	TRUE	1.77157e-191	0									TRUE	TRUE	cc	Fractal Dimension of Retina	302.59 [0.83-109869.58]	0.00 [0.00-1.20]
RETINA_FRACTAL_DIMENSION_META_CLSA_GoDARTS_UKB_2022	MI_cardiogram_c4d_1kg_2015	Myocardial infarction	MR Egger	33	-13.8785	7.3915	0.0698687		35.2898	31	0.272461	0.0127629	0.00618461	0.0475079				163654			40150	123504	74434			163654	0.0139813	0.000245271	TRUE	2.29177e-120	0									TRUE	TRUE	cc	Fractal Dimension of Retina	0.00 [0.00-1.84]	1065009.07 [0.54-2085080175039.92]
RETINA_FRACTAL_DIMENSION_META_CLSA_GoDARTS_UKB_2022	large_artery_stroke_european_GIGASTROKE_2022	Large artery stroke	MR-PRESSO Raw		11.6666	6.16076	0.0709116										0.53	1241207			6399	1234808	74434			1241207	0.0108444	1.89613e-05	TRUE	3.2048e-155	0									TRUE	TRUE	cc	Fractal Dimension of Retina	116613.57 [0.66-20459569311.19]	0.00 [0.00-1.50]
RETINA_FRACTAL_DIMENSION_META_CLSA_GoDARTS_UKB_2022	MAIN_CATARACT_UKB_2019	Main cataract	MR Egger	30	-14.7793	7.90797	0.0721288		30.265	28	0.350665	0.00110165	0.00754453	0.884952				127603			11986	115617	74434			127603	0.0127693	0.000332117	TRUE	8.9868e-95	0									TRUE	TRUE	cc	Fractal Dimension of Retina	0.00 [0.00-2.06]	2621714.09 [0.49-14125008595459.44]
RETINA_FRACTAL_DIMENSION_META_CLSA_GoDARTS_UKB_2022	CAD_cardiogram_c4d_ukb_2017	Coronary artery disease	MR Egger	33	-9.83429	5.28204	0.0721304		30.2819	31	0.502775	0.00768163	0.0044674	0.095497				332477			71602	260875	74434			332477	0.0139813	0.000101532	TRUE	2.35882e-158	0									TRUE	TRUE	cc	Fractal Dimension of Retina	0.00 [0.00-1.68]	18662.88 [0.60-584980363.37]
RETINA_FRACTAL_DIMENSION_META_CLSA_GoDARTS_UKB_2022	large_artery_stroke_european_GIGASTROKE_2022	Large artery stroke	Inverse variance weighted	24	11.6666	6.54997	0.0748844		20.3478	23	0.620848							1241207			6399	1234808	74434			1241207	0.0108444	1.89613e-05	TRUE	3.2048e-155	0									TRUE	TRUE	cc	Fractal Dimension of Retina	116613.57 [0.31-43872825910.16]	0.00 [0.00-3.23]
RETINA_FRACTAL_DIMENSION_META_CLSA_GoDARTS_UKB_2022	T2D_DIAGRAM_2017	Type 2 Diabetes	Robust adjusted profile score (RAPS)	40	7.59703	4.30614	0.0776931	TRUE										159208			26676	132532	74434			159208	0.0163316	0.000287082	TRUE	2.81592e-139	0									TRUE	TRUE	cc	Fractal Dimension of Retina	1992.27 [0.43-9221695.82]	0.00 [0.00-2.32]
RETINA_FRACTAL_DIMENSION_META_CLSA_GoDARTS_UKB_2022	ischemic_stroke_european_GIGASTROKE_2022	Ischemic stroke	MR-PRESSO Raw		3.68342	2.07829	0.0864959										0.67	1296908			62100	1234808	74434			1296908	0.0133076	2.20798e-05	TRUE	3.21279e-191	0									TRUE	TRUE	cc	Fractal Dimension of Retina	39.78 [0.68-2337.56]	0.03 [0.00-1.48]
RETINA_FRACTAL_DIMENSION_META_CLSA_GoDARTS_UKB_2022	eGFR_euro_CKDGen_2019	Estimated glomerular filtration rate	MR Egger	34	-0.475774	0.270068	0.0876752		47.8498	32	0.0355098	-2.89437e-05	0.000228893	0.900166				567460					74434			567460	0.0142589	0.000129188	TRUE	7.75275e-171	0									TRUE	TRUE	quant	Fractal Dimension of Retina	-0.48 Â± 0.270	0.48 Â± 0.270
RETINA_FRACTAL_DIMENSION_META_CLSA_GoDARTS_UKB_2022	eGFR_cys_CKDGen_UKB_2021	Cystatin-based estimated glomerular filtration rate	Inverse variance weighted	26	-0.30031	0.175889	0.08775		38.6897	25	0.0395629							460826					74434			460826	0.0114978	8.2737e-05	TRUE	2.36304e-137	0									TRUE	TRUE	quant	Fractal Dimension of Retina	-0.30 Â± 0.176	0.30 Â± 0.176
RETINA_FRACTAL_DIMENSION_META_CLSA_GoDARTS_UKB_2022	EARLY_ONSET_STROKE_EUR_ALL_STROKE_2023_01_26	All stroke (< 65)	Robust adjusted profile score (RAPS)	40	8.20136	4.80479	0.0878384	TRUE										447468			11114	436354	74434			447468	0.0163797	0.000102632	TRUE	4.41345e-197	0									TRUE	TRUE	cc	Fractal Dimension of Retina	3645.91 [0.30-44846433.85]	0.00 [0.00-3.37]
RETINA_FRACTAL_DIMENSION_META_CLSA_GoDARTS_UKB_2022	MVP_PLUS_BIOBANK_T2D_EUR_2021_09_07	Type 2 diabetes	Inverse variance weighted	40	2.857	1.67537	0.0881383		60.7832	39	0.014319							1114458			148726	965732	74434			1114458	0.0163361	5.85692e-05	TRUE	1.20682e-223	0									TRUE	TRUE	cc	Fractal Dimension of Retina	17.41 [0.65-464.39]	0.06 [0.00-1.53]
RETINA_FRACTAL_DIMENSION_META_CLSA_GoDARTS_UKB_2022	cognitive_performance_SSGAC_2014	Educational attainment (self-reported years of schooling)	MR-PRESSO Raw		-11.2458	5.88112	0.0881519										0.31	106736					74434			106736	0.00657901	0.000162265	TRUE	9.91791e-47	0									TRUE	TRUE	quant	Fractal Dimension of Retina	-11.25 Â± 5.881	11.25 Â± 5.881
RETINA_FRACTAL_DIMENSION_META_CLSA_GoDARTS_UKB_2022	PARKINSON_DISEASE_2019	Parkinson's disease cases (and first-degree proxies from UKB)	Inverse variance weighted	34	-8.7687	5.2042	0.0920023		23.2343	33	0.896557							1474097			56306	1417791	74434			1474097	0.0144427	1.77056e-05	TRUE	2.51555e-211	0									TRUE	TRUE	cc	Fractal Dimension of Retina	0.00 [0.00-4.19]	6429.82 [0.24-173021881.83]
RETINA_FRACTAL_DIMENSION_META_CLSA_GoDARTS_UKB_2022	TG_EXOME_GLGC_2017	Triglycerides	Inverse variance weighted	2	2.73986	1.64276	0.0953472		0.000472519	1	0.982657							237050					74434			237050	0.00389149	1.17361e-05	TRUE	7.602e-45	0									TRUE	TRUE	quant	Fractal Dimension of Retina	2.74 Â± 1.643	-2.74 Â± 1.643
RETINA_FRACTAL_DIMENSION_META_CLSA_GoDARTS_UKB_2022	MVP_PLUS_BIOBANK_T2D_EUR_2021_09_07	Type 2 diabetes	MR-PRESSO Raw		2.857	1.67537	0.0960926								2	0.55	0.03	1114458			148726	965732	74434			1114458	0.0163361	5.85692e-05	TRUE	1.20682e-223	0									TRUE	TRUE	cc	Fractal Dimension of Retina	17.41 [0.65-464.39]	0.06 [0.00-1.53]
RETINA_FRACTAL_DIMENSION_META_CLSA_GoDARTS_UKB_2022	ischemic_stroke_european_GIGASTROKE_2022	Ischemic stroke	Inverse variance weighted	31	3.68342	2.23722	0.0996761		25.889	30	0.680787							1296908			62100	1234808	74434			1296908	0.0133076	2.20798e-05	TRUE	3.21279e-191	0									TRUE	TRUE	cc	Fractal Dimension of Retina	39.78 [0.50-3191.90]	0.03 [0.00-2.02]
RETINA_FRACTAL_DIMENSION_META_CLSA_GoDARTS_UKB_2022	eGFR_cys_CKDGen_UKB_2021	Cystatin-based estimated glomerular filtration rate	MR-PRESSO Raw		-0.30031	0.175889	0.100142								2	0.52	0.04	460826					74434			460826	0.0114978	8.2737e-05	TRUE	2.36304e-137	0									TRUE	TRUE	quant	Fractal Dimension of Retina	-0.30 Â± 0.176	0.30 Â± 0.176
RETINA_FRACTAL_DIMENSION_META_CLSA_GoDARTS_UKB_2022	ischemic_stroke_european_GIGASTROKE_2022	Ischemic stroke	Robust adjusted profile score (RAPS)	31	3.87205	2.37468	0.102984	TRUE										1296908			62100	1234808	74434			1296908	0.0133076	2.20798e-05	TRUE	3.21279e-191	0									TRUE	TRUE	cc	Fractal Dimension of Retina	48.04 [0.46-5046.32]	0.02 [0.00-2.19]
RETINA_FRACTAL_DIMENSION_META_CLSA_GoDARTS_UKB_2022	T2D_MAHAJAN_2018	Type 2 diabetes	MR Egger	34	7.7711	4.66418	0.10545		47.35	32	0.0394351	-0.00419331	0.00404404	0.307549				898130			80832	817298	74434			898130	0.0144581	5.79668e-05	TRUE	1.34018e-193	0									TRUE	TRUE	cc	Fractal Dimension of Retina	2371.07 [0.25-22139783.28]	0.00 [0.00-3.94]
RETINA_FRACTAL_DIMENSION_META_CLSA_GoDARTS_UKB_2022	WHR_european_GIANT_2015	Waist to hip ratio	MR Egger	17	7.59904	4.43124	0.106947		31.5374	15	0.00743863	-0.00669895	0.00385855	0.103028				210088					74434			210088	0.0086627	0.000261516	TRUE	3.71765e-73	0									TRUE	TRUE	quant	Fractal Dimension of Retina	7.60 Â± 4.431	-7.60 Â± 4.431
RETINA_FRACTAL_DIMENSION_META_CLSA_GoDARTS_UKB_2022	T2D_MAHAJAN_2018	Type 2 diabetes	Inverse variance weighted	34	3.48722	2.16724	0.107604		48.941	33	0.0365178							898130			80832	817298	74434			898130	0.0144581	5.79668e-05	TRUE	1.34018e-193	0									TRUE	TRUE	cc	Fractal Dimension of Retina	32.69 [0.47-2287.03]	0.03 [0.00-2.14]
RETINA_FRACTAL_DIMENSION_META_CLSA_GoDARTS_UKB_2022	EARLY_ONSET_STROKE_EUR_ALL_STROKE_2021_06_10	All stroke (< 65)	Inverse variance weighted	40	10.4315	6.48494	0.107709		63.6145	39	0.0076673							23008					74434			23008	0.0163797	0.00193361	TRUE	3.01739e-29	0									TRUE	TRUE	quant	Fractal Dimension of Retina	10.43 Â± 6.485	-10.43 Â± 6.485
RETINA_FRACTAL_DIMENSION_META_CLSA_GoDARTS_UKB_2022	BMI_GIANT_UKB_2018	Body mass index	Robust adjusted profile score (RAPS)	16	1.181	0.738766	0.109906	TRUE										681725					74434			681725	0.00843504	9.06572e-05	TRUE	1.58441e-101	0									TRUE	TRUE	quant	Fractal Dimension of Retina	1.18 Â± 0.739	-1.18 Â± 0.739
RETINA_FRACTAL_DIMENSION_META_CLSA_GoDARTS_UKB_2022	OTHER_CATARACT_UKB_2019	Other cataract	MR Egger	30	-18.7684	11.5577	0.115607		77.9121	28	1.36029e-06	0.00246554	0.0110219	0.824619				300791			12767	288024	74434			300791	0.0127693	0.00032937	TRUE	5.95673e-120	0									TRUE	TRUE	cc	Fractal Dimension of Retina	0.00 [0.00-48.66]	141583939.54 [0.02-975363750358405760.00]
RETINA_FRACTAL_DIMENSION_META_CLSA_GoDARTS_UKB_2022	EARLY_ONSET_STROKE_EUR_ALL_STROKE_2021_06_10	All stroke (< 65)	MR-PRESSO Raw		10.4315	6.48494	0.115776								3	0.47	0.02	23008					74434			23008	0.0163797	0.00193361	TRUE	3.01739e-29	0									TRUE	TRUE	quant	Fractal Dimension of Retina	10.43 Â± 6.485	-10.43 Â± 6.485
RETINA_FRACTAL_DIMENSION_META_CLSA_GoDARTS_UKB_2022	eGFRcrea_Liu_2022	GFRcrea GWAS meta-analysis of 1.5 million individuals	MR-PRESSO Outlier-corrected		-0.57561	0.355095	0.116638								3	0.01	<0.01	1.30615e+06	730153	1508642			74434			1.30615e+06	0.0132659	6.9192e-05	TRUE	1.43462e-178	0									TRUE	TRUE	quant	Fractal Dimension of Retina	-0.58 Â± 0.355	0.58 Â± 0.355
RETINA_FRACTAL_DIMENSION_META_CLSA_GoDARTS_UKB_2022	T2D_MAHAJAN_2018	Type 2 diabetes	MR-PRESSO Raw		3.48722	2.16724	0.11713										0.05	898130			80832	817298	74434			898130	0.0144581	5.79668e-05	TRUE	1.34018e-193	0									TRUE	TRUE	cc	Fractal Dimension of Retina	32.69 [0.47-2287.03]	0.03 [0.00-2.14]
RETINA_FRACTAL_DIMENSION_META_CLSA_GoDARTS_UKB_2022	visceral_adipose_tissue_agrawal_2022	Visceral adipose tissue	Weighted median	40	4.54445	2.90439	0.117657											38965					74434			38965	0.0163783	0.00111107	TRUE	1.73584e-52	0									TRUE	TRUE	quant	Fractal Dimension of Retina	4.54 Â± 2.904	-4.54 Â± 2.904
RETINA_FRACTAL_DIMENSION_META_CLSA_GoDARTS_UKB_2022	BMI_GIANT_UKB_2018	Body mass index	Inverse variance weighted	16	2.01136	1.28859	0.118548		52.8084	15	4.14932e-06							681725					74434			681725	0.00843504	9.06572e-05	TRUE	1.58441e-101	0									TRUE	TRUE	quant	Fractal Dimension of Retina	2.01 Â± 1.289	-2.01 Â± 1.289
RETINA_FRACTAL_DIMENSION_META_CLSA_GoDARTS_UKB_2022	MVP_SBP_EUR_2021_09_07	Systolic blood pressure	Weighted median	29	34.2517	22.0671	0.120624											220501					74434			220501	0.0103658	0.000355152	TRUE	5.28082e-86	0									TRUE	TRUE	quant	Fractal Dimension of Retina	34.25 Â± 22.067	-34.25 Â± 22.067
RETINA_FRACTAL_DIMENSION_META_CLSA_GoDARTS_UKB_2022	abdominal_subcutaneous_adipose_tissue_agrawal_2022	Abdominal subcutaneous adipose tissue	Inverse variance weighted	40	3.12937	2.03165	0.123486		51.7768	39	0.082708							38965					74434			38965	0.0163783	0.00141182	TRUE	4.52931e-48	0									TRUE	TRUE	quant	Fractal Dimension of Retina	3.13 Â± 2.032	-3.13 Â± 2.032
RETINA_FRACTAL_DIMENSION_META_CLSA_GoDARTS_UKB_2022	fasting_glucoseAdjBMI_Manning_MAGIC_2015	Fasting glucose in non-diabetic individuals	Robust adjusted profile score (RAPS)	20	-1.90745	1.2423	0.124681	TRUE										96496					74434			96496	0.00959672	0.000243303	TRUE	1.99381e-64	0									TRUE	TRUE	quant	Fractal Dimension of Retina	-1.91 Â± 1.242	1.91 Â± 1.242
RETINA_FRACTAL_DIMENSION_META_CLSA_GoDARTS_UKB_2022	MULTIVARIATE_META_LONGEVITY_TIMMERS_2020	Aging traits (healthspan, parental lifespan or longevity) (multivariate analysis)	Robust adjusted profile score (RAPS)	28	-0.765371	0.506653	0.13088	TRUE										19406					74434			19406	0.0124487	0.00195871	TRUE	4.25859e-17	0									TRUE	TRUE	quant	Fractal Dimension of Retina	-0.77 Â± 0.507	0.77 Â± 0.507
RETINA_FRACTAL_DIMENSION_META_CLSA_GoDARTS_UKB_2022	abdominal_subcutaneous_adipose_tissue_agrawal_2022	Abdominal subcutaneous adipose tissue	MR-PRESSO Raw		3.12937	2.03165	0.131561										0.13	38965					74434			38965	0.0163783	0.00141182	TRUE	4.52931e-48	0									TRUE	TRUE	quant	Fractal Dimension of Retina	3.13 Â± 2.032	-3.13 Â± 2.032
RETINA_FRACTAL_DIMENSION_META_CLSA_GoDARTS_UKB_2022	abdominal_subcutaneous_adipose_tissue_agrawal_2022	Abdominal subcutaneous adipose tissue	Weighted median	40	4.57442	3.05264	0.134											38965					74434			38965	0.0163783	0.00141182	TRUE	4.52931e-48	0									TRUE	TRUE	quant	Fractal Dimension of Retina	4.57 Â± 3.053	-4.57 Â± 3.053
RETINA_FRACTAL_DIMENSION_META_CLSA_GoDARTS_UKB_2022	ischemic_stroke_european_GIGASTROKE_2022	Ischemic stroke	MR Egger	31	8.91171	5.78221	0.134103		24.9274	29	0.682007	-0.00449407	0.00458309	0.334912				1296908			62100	1234808	74434			1296908	0.0133076	2.20798e-05	TRUE	3.21279e-191	0									TRUE	TRUE	cc	Fractal Dimension of Retina	7418.37 [0.09-619756157.60]	0.00 [0.00-11.26]
RETINA_FRACTAL_DIMENSION_META_CLSA_GoDARTS_UKB_2022	all_stroke_european_GIGASTROKE_2022	All stroke	Robust adjusted profile score (RAPS)	31	3.26587	2.19124	0.136113	TRUE										1308460			73652	1234808	74434			1308460	0.0133076	2.16189e-05	TRUE	1.77157e-191	0									TRUE	TRUE	cc	Fractal Dimension of Retina	26.20 [0.36-1921.17]	0.04 [0.00-2.80]
RETINA_FRACTAL_DIMENSION_META_CLSA_GoDARTS_UKB_2022	INTELLIGENCE_SAVAGE_2018	Intelligence: assessed using various neurocognitive tests, primarily gauging fluid domains of cognitive functioning	Robust adjusted profile score (RAPS)	32	-1.22178	0.822226	0.137295	TRUE										269867					74434			269867	0.0133513	0.000228206	TRUE	2.45221e-131	0									TRUE	TRUE	quant	Fractal Dimension of Retina	-1.22 Â± 0.822	1.22 Â± 0.822
RETINA_FRACTAL_DIMENSION_META_CLSA_GoDARTS_UKB_2022	BMI_GIANT_UKB_2018	Body mass index	MR-PRESSO Raw		2.01136	1.28859	0.139394								4	<0.01	<0.01	681725					74434			681725	0.00843504	9.06572e-05	TRUE	1.58441e-101	0									TRUE	TRUE	quant	Fractal Dimension of Retina	2.01 Â± 1.289	-2.01 Â± 1.289
RETINA_FRACTAL_DIMENSION_META_CLSA_GoDARTS_UKB_2022	MVP_TRIGLYCERIDES_EUR_2021_09_07	Triglycerides	MR Egger	38	-3.15445	2.1215	0.14575		59.2917	36	0.00857008	0.00387855	0.00194087	0.0532737				211491					74434			211491	0.015442	0.000313234	TRUE	1.22114e-139	0									TRUE	TRUE	quant	Fractal Dimension of Retina	-3.15 Â± 2.122	3.15 Â± 2.122
RETINA_FRACTAL_DIMENSION_META_CLSA_GoDARTS_UKB_2022	T2D_DIAGRAM_2017	Type 2 Diabetes	Weighted median	40	9.23729	6.44383	0.151713											159208			26676	132532	74434			159208	0.0163316	0.000287082	TRUE	2.81592e-139	0									TRUE	TRUE	cc	Fractal Dimension of Retina	10273.16 [0.03-3139097856.21]	0.00 [0.00-29.74]
RETINA_FRACTAL_DIMENSION_META_CLSA_GoDARTS_UKB_2022	gluteofemoral_adipose_tissue_agrawal_2022	Gluteofemoral adipose tissue	Robust adjusted profile score (RAPS)	40	2.63414	1.87637	0.160364	TRUE										38965					74434			38965	0.0163783	0.00130824	TRUE	1.64202e-49	0									TRUE	TRUE	quant	Fractal Dimension of Retina	2.63 Â± 1.876	-2.63 Â± 1.876
RETINA_FRACTAL_DIMENSION_META_CLSA_GoDARTS_UKB_2022	all_stroke_european_GIGASTROKE_2022	All stroke	MR-PRESSO Raw		2.771	1.94631	0.164847										0.64	1308460			73652	1234808	74434			1308460	0.0133076	2.16189e-05	TRUE	1.77157e-191	0									TRUE	TRUE	cc	Fractal Dimension of Retina	15.97 [0.35-724.71]	0.06 [0.00-2.84]
RETINA_FRACTAL_DIMENSION_META_CLSA_GoDARTS_UKB_2022	ischemic_stroke_european_GIGASTROKE_2022	Ischemic stroke	Weighted median	31	4.5334	3.2816	0.167137											1296908			62100	1234808	74434			1296908	0.0133076	2.20798e-05	TRUE	3.21279e-191	0									TRUE	TRUE	cc	Fractal Dimension of Retina	93.07 [0.15-57834.10]	0.01 [0.00-6.68]
RETINA_FRACTAL_DIMENSION_META_CLSA_GoDARTS_UKB_2022	MVP_PLUS_BIOBANK_T2D_EUR_2021_09_07	Type 2 diabetes	MR Egger	40	4.81908	3.43055	0.168217		60.1007	38	0.0126505	-0.00203806	0.00310236	0.51518				1114458			148726	965732	74434			1114458	0.0163361	5.85692e-05	TRUE	1.20682e-223	0									TRUE	TRUE	cc	Fractal Dimension of Retina	123.85 [0.15-103049.29]	0.01 [0.00-6.72]
RETINA_FRACTAL_DIMENSION_META_CLSA_GoDARTS_UKB_2022	MOTHERS_AGE_AT_DEATH_PILLING_2017	Mother's age at death	Weighted median	37	1.51196	1.10717	0.172059											246941					74434			246941	0.0154186	0.000175741	TRUE	8.23917e-157	0									TRUE	TRUE	quant	Fractal Dimension of Retina	1.51 Â± 1.107	-1.51 Â± 1.107
RETINA_FRACTAL_DIMENSION_META_CLSA_GoDARTS_UKB_2022	LONGEVITY_99TH_PERCENTILE_DEELEN_2019	Individuals surviving at or beyond the age corresponding to the 99th survival percentile (99th percentile cases) based on life tables specific to the country whereeach cohort was based, sex, and birth cohort (i.e., birth year). Controls whose age at death or at last contact was at or below the age corresponding to the 60th survival percentile	MR Egger	30	28.9913	20.7169	0.172673		19.0554	28	0.896418	-0.0249017	0.0172256	0.159385				28967			3484	25483	74434			28967	0.0129071	0.000731709	TRUE	3.12415e-36	0									TRUE	TRUE	cc	Fractal Dimension of Retina	3897464042854.55 [0.00-1680164409599376622954938892288.00]	0.00 [0.00-110608.26]
RETINA_FRACTAL_DIMENSION_META_CLSA_GoDARTS_UKB_2022	CARDIOMYOPATHY_GBMI_EUR_2021	Cardiomyopathy	Inverse variance weighted	40	-13.3171	9.79068	0.173772		38.8212	39	0.477938							745451			1410	744041	74434			745451	0.0163653	5.45595e-05	TRUE	2.38725e-218	0									TRUE	TRUE	cc	Fractal Dimension of Retina	0.00 [0.00-355.18]	607511.60 [0.00-131085190620030.89]
RETINA_FRACTAL_DIMENSION_META_CLSA_GoDARTS_UKB_2022	RAPID3_CKDGEN_2021	Rapid eGFRcrea decline: 3 mL/min/1.73m2/year or more	MR-PRESSO Raw		-3.83063	2.74227	0.173826										0.6	141964			34874	107090	74434			141964	0.0122836	0.000178468	TRUE	7.60766e-104	0									TRUE	TRUE	cc	Fractal Dimension of Retina	0.02 [0.00-4.68]	46.09 [0.21-9951.48]
RETINA_FRACTAL_DIMENSION_META_CLSA_GoDARTS_UKB_2022	PARKINSON_DISEASE_2019	Parkinson's disease cases (and first-degree proxies from UKB)	Weighted median	34	-10.9107	8.08842	0.177358											1474097			56306	1417791	74434			1474097	0.0144427	1.77056e-05	TRUE	2.51555e-211	0									TRUE	TRUE	cc	Fractal Dimension of Retina	0.00 [0.00-140.13]	54761.10 [0.01-420215615437.22]
RETINA_FRACTAL_DIMENSION_META_CLSA_GoDARTS_UKB_2022	all_stroke_european_GIGASTROKE_2022	All stroke	Inverse variance weighted	31	2.771	2.06531	0.179698		26.6425	30	0.641974							1308460			73652	1234808	74434			1308460	0.0133076	2.16189e-05	TRUE	1.77157e-191	0									TRUE	TRUE	cc	Fractal Dimension of Retina	15.97 [0.28-915.08]	0.06 [0.00-3.59]
RETINA_FRACTAL_DIMENSION_META_CLSA_GoDARTS_UKB_2022	CARDIOMYOPATHY_GBMI_EUR_2021	Cardiomyopathy	MR-PRESSO Raw		-13.3171	9.76822	0.180603										0.49	745451			1410	744041	74434			745451	0.0163653	5.45595e-05	TRUE	2.38725e-218	0									TRUE	TRUE	cc	Fractal Dimension of Retina	0.00 [0.00-339.87]	607511.60 [0.00-125437594219744.14]
RETINA_FRACTAL_DIMENSION_META_CLSA_GoDARTS_UKB_2022	small_vessel_disease_european_GIGASTROKE_2022	Small vessel stroke	MR Egger	24	-24.9317	18.1151	0.182578		18.6111	22	0.669206	0.0275301	0.0141585	0.06474				1241619			6811	1234808	74434			1241619	0.0108444	1.89659e-05	TRUE	3.19555e-155	0									TRUE	TRUE	cc	Fractal Dimension of Retina	0.00 [0.00-39098.18]	67250654062.22 [0.00-176827381847507801844219904.00]
RETINA_FRACTAL_DIMENSION_META_CLSA_GoDARTS_UKB_2022	RAPID3_CKDGEN_2021	Rapid eGFRcrea decline: 3 mL/min/1.73m2/year or more	Robust adjusted profile score (RAPS)	28	-4.13664	3.11292	0.183894	TRUE										141964			34874	107090	74434			141964	0.0122836	0.000178468	TRUE	7.60766e-104	0									TRUE	TRUE	cc	Fractal Dimension of Retina	0.02 [0.00-7.13]	62.59 [0.14-27943.92]
RETINA_FRACTAL_DIMENSION_META_CLSA_GoDARTS_UKB_2022	CKD_Transethnic_CKDGen_2019	Chronic kidney disease (eGFR < 60)	Inverse variance weighted	38	2.92022	2.21179	0.186736		37.1798	37	0.460796							765348			64164	701184	74434			765348	0.0156831	5.08389e-05	TRUE	4.47298e-210	0									TRUE	TRUE	cc	Fractal Dimension of Retina	18.55 [0.24-1415.65]	0.05 [0.00-4.12]
RETINA_FRACTAL_DIMENSION_META_CLSA_GoDARTS_UKB_2022	SBP_EVANGELOU_2018	Systolic blood pressure	MR-PRESSO Outlier-corrected		-23.7461	17.3266	0.18738								7	0.85	<0.01	757601					74434			757601	0.0114999	0.000224806	TRUE	1.48817e-128	0									TRUE	TRUE	quant	Fractal Dimension of Retina	-23.75 Â± 17.327	23.75 Â± 17.327
RETINA_FRACTAL_DIMENSION_META_CLSA_GoDARTS_UKB_2022	RAPID3_CKDGEN_2021	Rapid eGFRcrea decline: 3 mL/min/1.73m2/year or more	Inverse variance weighted	28	-3.83063	2.92363	0.190119		23.7541	27	0.643919							141964			34874	107090	74434			141964	0.0122836	0.000178468	TRUE	7.60766e-104	0									TRUE	TRUE	cc	Fractal Dimension of Retina	0.02 [0.00-6.68]	46.09 [0.15-14199.31]
RETINA_FRACTAL_DIMENSION_META_CLSA_GoDARTS_UKB_2022	fasting_glucoseAdjBMI_Manning_MAGIC_2015	Fasting glucose in non-diabetic individuals	Weighted median	20	-2.22763	1.70136	0.190426											96496					74434			96496	0.00959672	0.000243303	TRUE	1.99381e-64	0									TRUE	TRUE	quant	Fractal Dimension of Retina	-2.23 Â± 1.701	2.23 Â± 1.701
RETINA_FRACTAL_DIMENSION_META_CLSA_GoDARTS_UKB_2022	RAPID3_CKDGEN_2021	Rapid eGFRcrea decline: 3 mL/min/1.73m2/year or more	MR Egger	28	-10.2891	7.67313	0.191544		22.9253	26	0.637169	0.00547641	0.00601558	0.37099				141964			34874	107090	74434			141964	0.0122836	0.000178468	TRUE	7.60766e-104	0									TRUE	TRUE	cc	Fractal Dimension of Retina	0.00 [0.00-115.61]	29409.86 [0.01-99999102622.55]
RETINA_FRACTAL_DIMENSION_META_CLSA_GoDARTS_UKB_2022	EARLY_ONSET_STROKE_EUR_ALL_STROKE_2023_01_26	All stroke (< 65)	Inverse variance weighted	40	7.5873	5.84233	0.194055		66.4597	39	0.00396765							447468			11114	436354	74434			447468	0.0163797	0.000102632	TRUE	4.41345e-197	0									TRUE	TRUE	cc	Fractal Dimension of Retina	1972.98 [0.02-185444281.77]	0.00 [0.00-47.64]
RETINA_FRACTAL_DIMENSION_META_CLSA_GoDARTS_UKB_2022	visceral_adipose_tissue_BMI_adj_agrawal_2022	Visceral adipose tissue (adjusted for BMI)	MR-PRESSO Raw		2.27401	1.72185	0.194305										0.6	38965					74434			38965	0.0163783	0.000990173	TRUE	1.71447e-54	0									TRUE	TRUE	quant	Fractal Dimension of Retina	2.27 Â± 1.722	-2.27 Â± 1.722
RETINA_FRACTAL_DIMENSION_META_CLSA_GoDARTS_UKB_2022	UKB_GWAS_BG_dbp_adj_2019	Systolic blood pressure (adjusted for antihypertensive usage)	MR-PRESSO Outlier-corrected		-14.6311	10.8086	0.194662								3	0.72	<0.01	340000					74434			340000	0.00956967	0.000156527	TRUE	2.26972e-99	0									TRUE	TRUE	quant	Fractal Dimension of Retina	-14.63 Â± 10.809	14.63 Â± 10.809
RETINA_FRACTAL_DIMENSION_META_CLSA_GoDARTS_UKB_2022	CKD_Transethnic_CKDGen_2019	Chronic kidney disease (eGFR < 60)	MR-PRESSO Raw		2.92022	2.21179	0.194846										0.43	765348			64164	701184	74434			765348	0.0156831	5.08389e-05	TRUE	4.47298e-210	0									TRUE	TRUE	cc	Fractal Dimension of Retina	18.55 [0.24-1415.65]	0.05 [0.00-4.12]
RETINA_FRACTAL_DIMENSION_META_CLSA_GoDARTS_UKB_2022	UACR_euroamer_CKDGen_2019	Urinary albumin to creatinine ratio (in diabetics + non-diabetics)	MR Egger	31	-1.77723	1.34309	0.196097		37.0995	29	0.143696	0.000231641	0.00117942	0.845665				547361					74434			547361	0.0133854	8.17001e-05	TRUE	1.07422e-165	0									TRUE	TRUE	quant	Fractal Dimension of Retina	-1.78 Â± 1.343	1.78 Â± 1.343
RETINA_FRACTAL_DIMENSION_META_CLSA_GoDARTS_UKB_2022	DBP_EVANGELOU_2018	Diastolic blood pressure	Inverse variance weighted	26	-13.209	10.2191	0.196156		94.1998	25	5.837e-10							757601					74434			757601	0.0114999	0.000132455	TRUE	2.97175e-138	0									TRUE	TRUE	quant	Fractal Dimension of Retina	-13.21 Â± 10.219	13.21 Â± 10.219
RETINA_FRACTAL_DIMENSION_META_CLSA_GoDARTS_UKB_2022	gluteofemoral_adipose_tissue_agrawal_2022	Gluteofemoral adipose tissue	Inverse variance weighted	40	2.52968	1.96609	0.198214		48.9284	39	0.13244							38965					74434			38965	0.0163783	0.00130824	TRUE	1.64202e-49	0									TRUE	TRUE	quant	Fractal Dimension of Retina	2.53 Â± 1.966	-2.53 Â± 1.966
RETINA_FRACTAL_DIMENSION_META_CLSA_GoDARTS_UKB_2022	visceral_adipose_tissue_BMI_adj_agrawal_2022	Visceral adipose tissue (adjusted for BMI)	Inverse variance weighted	40	2.27401	1.77057	0.199022		36.8834	39	0.566795							38965					74434			38965	0.0163783	0.000990173	TRUE	1.71447e-54	0									TRUE	TRUE	quant	Fractal Dimension of Retina	2.27 Â± 1.771	-2.27 Â± 1.771
RETINA_FRACTAL_DIMENSION_META_CLSA_GoDARTS_UKB_2022	MOTHERS_AGE_AT_DEATH_PILLING_2017	Mother's age at death	MR Egger	37	1.86139	1.42618	0.200355		40.7643	35	0.231731	-0.00196022	0.00142503	0.177696				246941					74434			246941	0.0154186	0.000175741	TRUE	8.23917e-157	0									TRUE	TRUE	quant	Fractal Dimension of Retina	1.86 Â± 1.426	-1.86 Â± 1.426
RETINA_FRACTAL_DIMENSION_META_CLSA_GoDARTS_UKB_2022	EARLY_ONSET_STROKE_EUR_ALL_STROKE_2023_01_26	All stroke (< 65)	MR-PRESSO Raw		7.5873	5.84233	0.201681								3	0.57	<0.01	447468			11114	436354	74434			447468	0.0163797	0.000102632	TRUE	4.41345e-197	0									TRUE	TRUE	cc	Fractal Dimension of Retina	1972.98 [0.02-185444281.77]	0.00 [0.00-47.64]
RETINA_FRACTAL_DIMENSION_META_CLSA_GoDARTS_UKB_2022	abdominal_subcutaneous_adipose_tissue_BMI_adj_agrawal_2022	Abdominal subcutaneous adipose tissue (adjusted for BMI)	MR Egger	40	4.47347	3.45931	0.20376		36.0795	38	0.558523	-0.00475948	0.0032406	0.150143				38965					74434			38965	0.0163783	0.000978724	TRUE	1.08632e-54	0									TRUE	TRUE	quant	Fractal Dimension of Retina	4.47 Â± 3.459	-4.47 Â± 3.459
RETINA_FRACTAL_DIMENSION_META_CLSA_GoDARTS_UKB_2022	PARKINSON_DISEASE_2019	Parkinson's disease cases (and first-degree proxies from UKB)	MR Egger	34	-14.0157	10.8241	0.204633		22.9287	32	0.88053	0.00555284	0.0100441	0.584212				1474097			56306	1417791	74434			1474097	0.0144427	1.77056e-05	TRUE	2.51555e-211	0									TRUE	TRUE	cc	Fractal Dimension of Retina	0.00 [0.00-1338.78]	1221612.95 [0.00-1997908752205820.75]
RETINA_FRACTAL_DIMENSION_META_CLSA_GoDARTS_UKB_2022	gluteofemoral_adipose_tissue_agrawal_2022	Gluteofemoral adipose tissue	MR-PRESSO Raw		2.52968	1.96609	0.205799										0.16	38965					74434			38965	0.0163783	0.00130824	TRUE	1.64202e-49	0									TRUE	TRUE	quant	Fractal Dimension of Retina	2.53 Â± 1.966	-2.53 Â± 1.966
RETINA_FRACTAL_DIMENSION_META_CLSA_GoDARTS_UKB_2022	DBP_EVANGELOU_2018	Diastolic blood pressure	MR-PRESSO Raw		-13.209	10.2191	0.207975								2	0.74	<0.01	757601					74434			757601	0.0114999	0.000132455	TRUE	2.97175e-138	0									TRUE	TRUE	quant	Fractal Dimension of Retina	-13.21 Â± 10.219	13.21 Â± 10.219
RETINA_FRACTAL_DIMENSION_META_CLSA_GoDARTS_UKB_2022	INTELLIGENCE_SAVAGE_2018	Intelligence: assessed using various neurocognitive tests, primarily gauging fluid domains of cognitive functioning	MR Egger	32	-2.69645	2.09705	0.20834		58.2081	30	0.00150899	0.00248177	0.00196616	0.216588				269867					74434			269867	0.0133513	0.000228206	TRUE	2.45221e-131	0									TRUE	TRUE	quant	Fractal Dimension of Retina	-2.70 Â± 2.097	2.70 Â± 2.097
RETINA_FRACTAL_DIMENSION_META_CLSA_GoDARTS_UKB_2022	DBP_EVANGELOU_2018	Diastolic blood pressure	MR-PRESSO Outlier-corrected		-10.9723	8.50887	0.210037								2	0.74	<0.01	757601					74434			757601	0.0114999	0.000132455	TRUE	2.97175e-138	0									TRUE	TRUE	quant	Fractal Dimension of Retina	-10.97 Â± 8.509	10.97 Â± 8.509
RETINA_FRACTAL_DIMENSION_META_CLSA_GoDARTS_UKB_2022	eGFR_cys_CKDGen_UKB_2021	Cystatin-based estimated glomerular filtration rate	Weighted median	26	-0.291951	0.23437	0.21288											460826					74434			460826	0.0114978	8.2737e-05	TRUE	2.36304e-137	0									TRUE	TRUE	quant	Fractal Dimension of Retina	-0.29 Â± 0.234	0.29 Â± 0.234
RETINA_FRACTAL_DIMENSION_META_CLSA_GoDARTS_UKB_2022	gluteofemoral_adipose_tissue_agrawal_2022	Gluteofemoral adipose tissue	Weighted median	40	3.73877	3.00535	0.213486											38965					74434			38965	0.0163783	0.00130824	TRUE	1.64202e-49	0									TRUE	TRUE	quant	Fractal Dimension of Retina	3.74 Â± 3.005	-3.74 Â± 3.005
RETINA_FRACTAL_DIMENSION_META_CLSA_GoDARTS_UKB_2022	MI_cardiogram_c4d_1kg_2015	Myocardial infarction	Weighted median	33	-6.09186	4.9112	0.214827											163654			40150	123504	74434			163654	0.0139813	0.000245271	TRUE	2.29177e-120	0									TRUE	TRUE	cc	Fractal Dimension of Retina	0.00 [0.00-34.26]	442.24 [0.03-6701237.34]
RETINA_FRACTAL_DIMENSION_META_CLSA_GoDARTS_UKB_2022	BMI_GIANT_UKB_2018	Body mass index	MR-PRESSO Outlier-corrected		1.03117	0.788503	0.217627								4	<0.01	<0.01	681725					74434			681725	0.00843504	9.06572e-05	TRUE	1.58441e-101	0									TRUE	TRUE	quant	Fractal Dimension of Retina	1.03 Â± 0.789	-1.03 Â± 0.789
RETINA_FRACTAL_DIMENSION_META_CLSA_GoDARTS_UKB_2022	fasting_glucose_Manning_MAGIC_2015	Fasting glucose in non-diabetic individuals	Robust adjusted profile score (RAPS)	20	-1.50177	1.22139	0.218866	TRUE										96496					74434			96496	0.00959672	0.000249718	TRUE	4.06183e-64	0									TRUE	TRUE	quant	Fractal Dimension of Retina	-1.50 Â± 1.221	1.50 Â± 1.221
RETINA_FRACTAL_DIMENSION_META_CLSA_GoDARTS_UKB_2022	fasting_glucoseAdjBMI_Manning_MAGIC_2015	Fasting glucose in non-diabetic individuals	Inverse variance weighted	20	-1.53922	1.25287	0.21924		21.7272	19	0.298044							96496					74434			96496	0.00959672	0.000243303	TRUE	1.99381e-64	0									TRUE	TRUE	quant	Fractal Dimension of Retina	-1.54 Â± 1.253	1.54 Â± 1.253
RETINA_FRACTAL_DIMENSION_META_CLSA_GoDARTS_UKB_2022	CAD_cardiogram_c4d_1kg_2015	Coronary artery disease	Weighted median	33	-5.16597	4.21894	0.220774											184305			60801	123504	74434			184305	0.0139813	0.000220116	TRUE	1.23612e-126	0									TRUE	TRUE	cc	Fractal Dimension of Retina	0.01 [0.00-22.27]	175.21 [0.04-683569.60]
RETINA_FRACTAL_DIMENSION_META_CLSA_GoDARTS_UKB_2022	MULTIVARIATE_META_LONGEVITY_TIMMERS_2020	Aging traits (healthspan, parental lifespan or longevity) (multivariate analysis)	Inverse variance weighted	28	-0.668496	0.546894	0.221575		36.0093	27	0.115096							19406					74434			19406	0.0124487	0.00195871	TRUE	4.25859e-17	0									TRUE	TRUE	quant	Fractal Dimension of Retina	-0.67 Â± 0.547	0.67 Â± 0.547
RETINA_FRACTAL_DIMENSION_META_CLSA_GoDARTS_UKB_2022	PRIMARY_OPEN_ANGLE_GLAUCOMA_GBMI_EUR_2021	Primary open angle glaucoma	Weighted median	40	-6.73681	5.5194	0.222249											917176			13074	904102	74434			917176	0.0163653	0.000117701	TRUE	1.05946e-209	0									TRUE	TRUE	cc	Fractal Dimension of Retina	0.00 [0.00-59.22]	842.87 [0.02-42069385.02]
RETINA_FRACTAL_DIMENSION_META_CLSA_GoDARTS_UKB_2022	CKD_Transethnic_CKDGen_2019	Chronic kidney disease (eGFR < 60)	Robust adjusted profile score (RAPS)	38	2.87394	2.35551	0.22243	TRUE										765348			64164	701184	74434			765348	0.0156831	5.08389e-05	TRUE	4.47298e-210	0									TRUE	TRUE	cc	Fractal Dimension of Retina	17.71 [0.18-1791.39]	0.06 [0.00-5.71]
RETINA_FRACTAL_DIMENSION_META_CLSA_GoDARTS_UKB_2022	TG_transethnic_MVP_2019	Triglycerides	MR Egger	36	-2.16685	1.74935	0.223956		46.2015	34	0.0790916	0.00324499	0.00159098	0.0492199				312571					74434			312571	0.0149712	0.000171074	TRUE	6.69728e-160	0									TRUE	TRUE	quant	Fractal Dimension of Retina	-2.17 Â± 1.749	2.17 Â± 1.749
RETINA_FRACTAL_DIMENSION_META_CLSA_GoDARTS_UKB_2022	fasting_glucose_Manning_MAGIC_2015	Fasting glucose in non-diabetic individuals	Weighted median	20	-2.00589	1.66225	0.227534											96496					74434			96496	0.00959672	0.000249718	TRUE	4.06183e-64	0									TRUE	TRUE	quant	Fractal Dimension of Retina	-2.01 Â± 1.662	2.01 Â± 1.662
RETINA_FRACTAL_DIMENSION_META_CLSA_GoDARTS_UKB_2022	BMI_GIANT_UKB_2018	Body mass index	Weighted median	16	1.14983	0.953419	0.227814											681725					74434			681725	0.00843504	9.06572e-05	TRUE	1.58441e-101	0									TRUE	TRUE	quant	Fractal Dimension of Retina	1.15 Â± 0.953	-1.15 Â± 0.953
RETINA_FRACTAL_DIMENSION_META_CLSA_GoDARTS_UKB_2022	TG_transethnic_MVP_2019	Triglycerides	Robust adjusted profile score (RAPS)	36	0.958302	0.796507	0.228926	TRUE										312571					74434			312571	0.0149712	0.000171074	TRUE	6.69728e-160	0									TRUE	TRUE	quant	Fractal Dimension of Retina	0.96 Â± 0.797	-0.96 Â± 0.797
RETINA_FRACTAL_DIMENSION_META_CLSA_GoDARTS_UKB_2022	LATE_ONSET_STROKE_EUR_ALL_STROKE_2021_06_10	All stroke (> 65)	MR Egger	36	14.6189	11.9799	0.230753		43.4049	34	0.129478	-0.0164597	0.0105854	0.129219				34396			9272	25124	74434			34396	0.0150944	0.00129299	TRUE	4.51825e-41	0									TRUE	TRUE	cc	Fractal Dimension of Retina	2233069.63 [0.00-35187587414630608.00]	0.00 [0.00-7056.43]
RETINA_FRACTAL_DIMENSION_META_CLSA_GoDARTS_UKB_2022	T2D_DIAGRAM_2017	Type 2 Diabetes	Inverse variance weighted	40	5.19784	4.34385	0.231463		44.4143	39	0.254139							159208			26676	132532	74434			159208	0.0163316	0.000287082	TRUE	2.81592e-139	0									TRUE	TRUE	cc	Fractal Dimension of Retina	180.88 [0.04-901478.00]	0.01 [0.00-27.55]
RETINA_FRACTAL_DIMENSION_META_CLSA_GoDARTS_UKB_2022	MULTIVARIATE_META_LONGEVITY_TIMMERS_2020	Aging traits (healthspan, parental lifespan or longevity) (multivariate analysis)	MR-PRESSO Raw		-0.668496	0.546894	0.232139										0.13	19406					74434			19406	0.0124487	0.00195871	TRUE	4.25859e-17	0									TRUE	TRUE	quant	Fractal Dimension of Retina	-0.67 Â± 0.547	0.67 Â± 0.547
RETINA_FRACTAL_DIMENSION_META_CLSA_GoDARTS_UKB_2022	fasting_glucoseAdjBMI_Manning_MAGIC_2015	Fasting glucose in non-diabetic individuals	MR-PRESSO Raw		-1.53922	1.25287	0.234241										0.29	96496					74434			96496	0.00959672	0.000243303	TRUE	1.99381e-64	0									TRUE	TRUE	quant	Fractal Dimension of Retina	-1.54 Â± 1.253	1.54 Â± 1.253
RETINA_FRACTAL_DIMENSION_META_CLSA_GoDARTS_UKB_2022	AD_BELLENGUEZ_2022	Alzheimer's disease	MR Egger	39	-5.63043	4.67114	0.235715		46.4376	37	0.137482	0.00670701	0.00431842	0.128908				301478			25392	276086	74434			301478	0.0146016	0.000163435	TRUE	2.97134e-155	0									TRUE	TRUE	cc	Fractal Dimension of Retina	0.00 [0.00-33.95]	278.78 [0.03-2638900.46]
RETINA_FRACTAL_DIMENSION_META_CLSA_GoDARTS_UKB_2022	T2D_DIAGRAM_2017	Type 2 Diabetes	MR-PRESSO Raw		5.19784	4.34385	0.238687										0.27	159208			26676	132532	74434			159208	0.0163316	0.000287082	TRUE	2.81592e-139	0									TRUE	TRUE	cc	Fractal Dimension of Retina	180.88 [0.04-901478.00]	0.01 [0.00-27.55]
RETINA_FRACTAL_DIMENSION_META_CLSA_GoDARTS_UKB_2022	CKD_GENIE_2022	Meta-analysis of DKD included 10 distinct definitions of disease. All individuals (both cases and controls) had either type 1 or type 2 diabetes	Inverse variance weighted	36	-8.78755	7.47768	0.239927		37.9452	35	0.336568							19406					74434			19406	0.0151054	0.00203341	TRUE	2.31676e-22	0									TRUE	TRUE	quant	Fractal Dimension of Retina	-8.79 Â± 7.478	8.79 Â± 7.478
RETINA_FRACTAL_DIMENSION_META_CLSA_GoDARTS_UKB_2022	DBP_EVANGELOU_2018	Diastolic blood pressure	MR Egger	26	-29.7073	24.6657	0.240179		92.1187	24	6.41102e-10	0.0148969	0.020231	0.468658				757601					74434			757601	0.0114999	0.000132455	TRUE	2.97175e-138	0									TRUE	TRUE	quant	Fractal Dimension of Retina	-29.71 Â± 24.666	29.71 Â± 24.666
RETINA_FRACTAL_DIMENSION_META_CLSA_GoDARTS_UKB_2022	visceral_adipose_tissue_BMI_adj_agrawal_2022	Visceral adipose tissue (adjusted for BMI)	Robust adjusted profile score (RAPS)	40	2.20022	1.88155	0.242255	TRUE										38965					74434			38965	0.0163783	0.000990173	TRUE	1.71447e-54	0									TRUE	TRUE	quant	Fractal Dimension of Retina	2.20 Â± 1.882	-2.20 Â± 1.882
RETINA_FRACTAL_DIMENSION_META_CLSA_GoDARTS_UKB_2022	abdominal_subcutaneous_adipose_tissue_agrawal_2022	Abdominal subcutaneous adipose tissue	MR Egger	40	4.70608	3.97097	0.243329		51.4853	38	0.0709272	-0.0017254	0.00372003	0.645427				38965					74434			38965	0.0163783	0.00141182	TRUE	4.52931e-48	0									TRUE	TRUE	quant	Fractal Dimension of Retina	4.71 Â± 3.971	-4.71 Â± 3.971
RETINA_FRACTAL_DIMENSION_META_CLSA_GoDARTS_UKB_2022	CKD_GENIE_2022	Meta-analysis of DKD included 10 distinct definitions of disease. All individuals (both cases and controls) had either type 1 or type 2 diabetes	MR-PRESSO Raw		-8.78755	7.47768	0.24786										0.39	19406					74434			19406	0.0151054	0.00203341	TRUE	2.31676e-22	0									TRUE	TRUE	quant	Fractal Dimension of Retina	-8.79 Â± 7.478	8.79 Â± 7.478
RETINA_FRACTAL_DIMENSION_META_CLSA_GoDARTS_UKB_2022	CKD_GENIE_2022	Meta-analysis of DKD included 10 distinct definitions of disease. All individuals (both cases and controls) had either type 1 or type 2 diabetes	MR Egger	36	-21.8641	18.7702	0.252197		37.3107	34	0.319369	0.0114066	0.0150005	0.45225				19406					74434			19406	0.0151054	0.00203341	TRUE	2.31676e-22	0									TRUE	TRUE	quant	Fractal Dimension of Retina	-21.86 Â± 18.770	21.86 Â± 18.770
RETINA_FRACTAL_DIMENSION_META_CLSA_GoDARTS_UKB_2022	MVP_eGFR_TRANS_ETHNIC_2021_09_07	Estimated glomerular filtration rate	MR-PRESSO Outlier-corrected		18.4461	15.9281	0.256279								2	0.59	<0.01	280722					74434			280722	0.0137085	0.000201589	TRUE	7.12909e-139	0									TRUE	TRUE	quant	Fractal Dimension of Retina	18.45 Â± 15.928	-18.45 Â± 15.928
RETINA_FRACTAL_DIMENSION_META_CLSA_GoDARTS_UKB_2022	fasting_glucoseAdjBMI_Manning_MAGIC_2015	Fasting glucose in non-diabetic individuals	MR Egger	20	-3.47744	3.05149	0.269397		21.1537	18	0.271731	0.00172822	0.00247398	0.493755				96496					74434			96496	0.00959672	0.000243303	TRUE	1.99381e-64	0									TRUE	TRUE	quant	Fractal Dimension of Retina	-3.48 Â± 3.051	3.48 Â± 3.051
RETINA_FRACTAL_DIMENSION_META_CLSA_GoDARTS_UKB_2022	WHR_european_GIANT_2015	Waist to hip ratio	Robust adjusted profile score (RAPS)	17	1.62879	1.49615	0.276306	TRUE										210088					74434			210088	0.0086627	0.000261516	TRUE	3.71765e-73	0									TRUE	TRUE	quant	Fractal Dimension of Retina	1.63 Â± 1.496	-1.63 Â± 1.496
RETINA_FRACTAL_DIMENSION_META_CLSA_GoDARTS_UKB_2022	T2D_DIAGRAM_2017	Type 2 Diabetes	MR Egger	40	10.422	9.47688	0.278368		43.9673	38	0.233538	-0.00501202	0.00806349	0.537936				159208			26676	132532	74434			159208	0.0163316	0.000287082	TRUE	2.81592e-139	0									TRUE	TRUE	cc	Fractal Dimension of Retina	33590.70 [0.00-3918320660058.69]	0.00 [0.00-3472.66]
RETINA_FRACTAL_DIMENSION_META_CLSA_GoDARTS_UKB_2022	TC_EXOME_GLGC_2017	Total cholesterol	Inverse variance weighted	2	-1.72421	1.60311	0.282134		0.388364	1	0.533161							237050					74434			237050	0.00389149	6.51899e-06	TRUE	3.96245e-46	0									TRUE	TRUE	quant	Fractal Dimension of Retina	-1.72 Â± 1.603	1.72 Â± 1.603
RETINA_FRACTAL_DIMENSION_META_CLSA_GoDARTS_UKB_2022	small_vessel_disease_european_GIGASTROKE_2022	Small vessel stroke	Inverse variance weighted	24	7.53676	7.02316	0.283213		22.3919	23	0.496713							1241619			6811	1234808	74434			1241619	0.0108444	1.89659e-05	TRUE	3.19555e-155	0									TRUE	TRUE	cc	Fractal Dimension of Retina	1875.74 [0.00-1784035799.22]	0.00 [0.00-507.06]
RETINA_FRACTAL_DIMENSION_META_CLSA_GoDARTS_UKB_2022	small_vessel_disease_european_GIGASTROKE_2022	Small vessel stroke	MR-PRESSO Raw		7.53676	6.92968	0.288036										0.4	1241619			6811	1234808	74434			1241619	0.0108444	1.89659e-05	TRUE	3.19555e-155	0									TRUE	TRUE	cc	Fractal Dimension of Retina	1875.74 [0.00-1485387565.29]	0.00 [0.00-422.18]
RETINA_FRACTAL_DIMENSION_META_CLSA_GoDARTS_UKB_2022	MVP_LDL_EUR_2021_09_07	Low density lipoprotein cholesterol	MR Egger	38	-1.7618	1.63873	0.289482		30.4694	36	0.728672	0.00202609	0.00149925	0.184997				215196					74434			215196	0.015442	0.000150253	TRUE	1.19526e-154	0									TRUE	TRUE	quant	Fractal Dimension of Retina	-1.76 Â± 1.639	1.76 Â± 1.639
RETINA_FRACTAL_DIMENSION_META_CLSA_GoDARTS_UKB_2022	UKB_GWAS_BG_sbp_adj_2019	Diastolic blood pressure (adjusted for antihypertensive usage)	MR Egger	20	-71.401	66.6426	0.298145		70.4601	18	3.7771e-08	0.0606336	0.0573025	0.30399				340000					74434			340000	0.00956967	0.000220992	TRUE	4.39065e-94	0									TRUE	TRUE	quant	Fractal Dimension of Retina	-71.40 Â± 66.643	71.40 Â± 66.643
RETINA_FRACTAL_DIMENSION_META_CLSA_GoDARTS_UKB_2022	MVP_PAD_EUR_2021_09_07	Peripheral artery disease	MR-PRESSO Raw		2.52237	2.41523	0.303095										0.82	174902			24009	150893	74434			174902	0.0154959	0.00017044	TRUE	1.2094e-144	0									TRUE	TRUE	cc	Fractal Dimension of Retina	12.46 [0.11-1416.89]	0.08 [0.00-9.13]
RETINA_FRACTAL_DIMENSION_META_CLSA_GoDARTS_UKB_2022	TG_transethnic_MVP_2019	Triglycerides	Inverse variance weighted	36	0.926692	0.910148	0.308593		51.8545	35	0.0331338							312571					74434			312571	0.0149712	0.000171074	TRUE	6.69728e-160	0									TRUE	TRUE	quant	Fractal Dimension of Retina	0.93 Â± 0.910	-0.93 Â± 0.910
RETINA_FRACTAL_DIMENSION_META_CLSA_GoDARTS_UKB_2022	UKB_GWAS_BG_dbp_adj_2019	Systolic blood pressure (adjusted for antihypertensive usage)	MR Egger	20	-34.0326	32.4891	0.308728		50.0482	18	7.42261e-05	0.0237329	0.0279357	0.40673				340000					74434			340000	0.00956967	0.000156527	TRUE	2.26972e-99	0									TRUE	TRUE	quant	Fractal Dimension of Retina	-34.03 Â± 32.489	34.03 Â± 32.489
RETINA_FRACTAL_DIMENSION_META_CLSA_GoDARTS_UKB_2022	MVP_PAD_EUR_2021_09_07	Peripheral artery disease	Robust adjusted profile score (RAPS)	38	2.91374	2.87522	0.31087	TRUE										174902			24009	150893	74434			174902	0.0154959	0.00017044	TRUE	1.2094e-144	0									TRUE	TRUE	cc	Fractal Dimension of Retina	18.43 [0.07-5162.52]	0.05 [0.00-15.21]
RETINA_FRACTAL_DIMENSION_META_CLSA_GoDARTS_UKB_2022	TG_transethnic_MVP_2019	Triglycerides	MR-PRESSO Raw		0.926692	0.910148	0.31558								1	0.79	0.04	312571					74434			312571	0.0149712	0.000171074	TRUE	6.69728e-160	0									TRUE	TRUE	quant	Fractal Dimension of Retina	0.93 Â± 0.910	-0.93 Â± 0.910
RETINA_FRACTAL_DIMENSION_META_CLSA_GoDARTS_UKB_2022	MVP_eGFR_TRANS_ETHNIC_2021_09_07	Estimated glomerular filtration rate	Weighted median	32	21.0603	21.1329	0.318976											280722					74434			280722	0.0137085	0.000201589	TRUE	7.12909e-139	0									TRUE	TRUE	quant	Fractal Dimension of Retina	21.06 Â± 21.133	-21.06 Â± 21.133
RETINA_FRACTAL_DIMENSION_META_CLSA_GoDARTS_UKB_2022	DSST_45agesex_CHARGE_2016	Digit Symbol Substitution Task adjusted for age, sex and education, subjects aged 45 and older who were free of stroke and dementia and of European ancestry	Inverse variance weighted	18	-2.68801	2.71603	0.322329		17.7447	17	0.405114							32090.2	32068	32092			74434			32090.2	0.00897172	0.000584826	TRUE	2.86022e-26	0									TRUE	TRUE	quant	Fractal Dimension of Retina	-2.69 Â± 2.716	2.69 Â± 2.716
RETINA_FRACTAL_DIMENSION_META_CLSA_GoDARTS_UKB_2022	PARENTAL_LIFESPAN_LIFEGEN_2017	Mean age at parental death	Robust adjusted profile score (RAPS)	37	1.07227	1.09059	0.325505	TRUE										636832					74434			636832	0.0154177	5.19036e-05	TRUE	1.82451e-202	0									TRUE	TRUE	quant	Fractal Dimension of Retina	1.07 Â± 1.091	-1.07 Â± 1.091
RETINA_FRACTAL_DIMENSION_META_CLSA_GoDARTS_UKB_2022	TG_transethnic_MVP_2019	Triglycerides	MR-PRESSO Outlier-corrected		0.783326	0.792385	0.329858								1	0.79	0.04	312571					74434			312571	0.0149712	0.000171074	TRUE	6.69728e-160	0									TRUE	TRUE	quant	Fractal Dimension of Retina	0.78 Â± 0.792	-0.78 Â± 0.792
RETINA_FRACTAL_DIMENSION_META_CLSA_GoDARTS_UKB_2022	CARDIOMYOPATHY_GBMI_EUR_2021	Cardiomyopathy	MR Egger	40	-20.2571	20.6243	0.332215		38.6717	38	0.439178	0.00687274	0.01793	0.703627				745451			1410	744041	74434			745451	0.0163653	5.45595e-05	TRUE	2.38725e-218	0									TRUE	TRUE	cc	Fractal Dimension of Retina	0.00 [0.00-573061046.63]	627428993.88 [0.00-225595304622032701613932544.00]
RETINA_FRACTAL_DIMENSION_META_CLSA_GoDARTS_UKB_2022	INTELLIGENCE_SAVAGE_2018	Intelligence: assessed using various neurocognitive tests, primarily gauging fluid domains of cognitive functioning	Weighted median	32	-1.19472	1.23687	0.334085											269867					74434			269867	0.0133513	0.000228206	TRUE	2.45221e-131	0									TRUE	TRUE	quant	Fractal Dimension of Retina	-1.19 Â± 1.237	1.19 Â± 1.237
RETINA_FRACTAL_DIMENSION_META_CLSA_GoDARTS_UKB_2022	DSST_45agesex_CHARGE_2016	Digit Symbol Substitution Task adjusted for age, sex and education, subjects aged 45 and older who were free of stroke and dementia and of European ancestry	MR-PRESSO Raw		-2.68801	2.71603	0.336207										0.45	32090.2	32068	32092			74434			32090.2	0.00897172	0.000584826	TRUE	2.86022e-26	0									TRUE	TRUE	quant	Fractal Dimension of Retina	-2.69 Â± 2.716	2.69 Â± 2.716
RETINA_FRACTAL_DIMENSION_META_CLSA_GoDARTS_UKB_2022	INTELLIGENCE_SAVAGE_2018	Intelligence: assessed using various neurocognitive tests, primarily gauging fluid domains of cognitive functioning	MR-PRESSO Outlier-corrected		-0.914929	0.955045	0.345722								1	0.67	<0.01	269867					74434			269867	0.0133513	0.000228206	TRUE	2.45221e-131	0									TRUE	TRUE	quant	Fractal Dimension of Retina	-0.91 Â± 0.955	0.91 Â± 0.955
RETINA_FRACTAL_DIMENSION_META_CLSA_GoDARTS_UKB_2022	HEART_FAILURE_GBMI_EUR_2021	Heart failure	Robust adjusted profile score (RAPS)	39	2.0264	2.16062	0.348308	TRUE										821198			43251	777947	74434			821198	0.0160598	5.87413e-05	TRUE	8.02961e-215	0									TRUE	TRUE	cc	Fractal Dimension of Retina	7.59 [0.11-523.86]	0.13 [0.00-9.10]
RETINA_FRACTAL_DIMENSION_META_CLSA_GoDARTS_UKB_2022	visceral_adipose_tissue_agrawal_2022	Visceral adipose tissue	MR Egger	40	3.18135	3.39831	0.355104		37.9999	38	0.46949	0.000954554	0.00318323	0.765911				38965					74434			38965	0.0163783	0.00111107	TRUE	1.73584e-52	0									TRUE	TRUE	quant	Fractal Dimension of Retina	3.18 Â± 3.398	-3.18 Â± 3.398
RETINA_FRACTAL_DIMENSION_META_CLSA_GoDARTS_UKB_2022	MVP_PAD_EUR_2021_09_07	Peripheral artery disease	Inverse variance weighted	38	2.52237	2.72894	0.355328		28.9822	37	0.823899							174902			24009	150893	74434			174902	0.0154959	0.00017044	TRUE	1.2094e-144	0									TRUE	TRUE	cc	Fractal Dimension of Retina	12.46 [0.06-2620.40]	0.08 [0.00-16.88]
RETINA_FRACTAL_DIMENSION_META_CLSA_GoDARTS_UKB_2022	fasting_glucose_Manning_MAGIC_2015	Fasting glucose in non-diabetic individuals	Inverse variance weighted	20	-1.14542	1.26663	0.365833		22.9872	19	0.237907							96496					74434			96496	0.00959672	0.000249718	TRUE	4.06183e-64	0									TRUE	TRUE	quant	Fractal Dimension of Retina	-1.15 Â± 1.267	1.15 Â± 1.267
RETINA_FRACTAL_DIMENSION_META_CLSA_GoDARTS_UKB_2022	DSST_45agesex_CHARGE_2016	Digit Symbol Substitution Task adjusted for age, sex and education, subjects aged 45 and older who were free of stroke and dementia and of European ancestry	Robust adjusted profile score (RAPS)	18	-2.49997	2.81091	0.373799	TRUE										32090.2	32068	32092			74434			32090.2	0.00897172	0.000584826	TRUE	2.86022e-26	0									TRUE	TRUE	quant	Fractal Dimension of Retina	-2.50 Â± 2.811	2.50 Â± 2.811
RETINA_FRACTAL_DIMENSION_META_CLSA_GoDARTS_UKB_2022	fasting_glucose_Manning_MAGIC_2015	Fasting glucose in non-diabetic individuals	MR-PRESSO Raw		-1.14542	1.26663	0.377157										0.24	96496					74434			96496	0.00959672	0.000249718	TRUE	4.06183e-64	0									TRUE	TRUE	quant	Fractal Dimension of Retina	-1.15 Â± 1.267	1.15 Â± 1.267
RETINA_FRACTAL_DIMENSION_META_CLSA_GoDARTS_UKB_2022	SmokingInitiation_Mengzhenetal_2019	Ever smoker (smoking initiation)	Robust adjusted profile score (RAPS)	40	-0.833751	0.945801	0.378032	TRUE										632802					74434			632802	0.0163361	9.14874e-05	TRUE	6.25279e-207	0									TRUE	TRUE	quant	Fractal Dimension of Retina	-0.83 Â± 0.946	0.83 Â± 0.946
RETINA_FRACTAL_DIMENSION_META_CLSA_GoDARTS_UKB_2022	PRIMARY_OPEN_ANGLE_GLAUCOMA_GBMI_EUR_2021	Primary open angle glaucoma	MR Egger	40	-10.4073	11.8197	0.384117		100.543	38	1.48064e-07	0.01489	0.0102521	0.154601				917176			13074	904102	74434			917176	0.0163653	0.000117701	TRUE	1.05946e-209	0									TRUE	TRUE	cc	Fractal Dimension of Retina	0.00 [0.00-347729.27]	33101.85 [0.00-381018218617732.75]
RETINA_FRACTAL_DIMENSION_META_CLSA_GoDARTS_UKB_2022	MVP_eGFR_TRANS_ETHNIC_2021_09_07	Estimated glomerular filtration rate	Robust adjusted profile score (RAPS)	32	13.2409	15.2552	0.385415	FALSE										280722					74434			280722	0.0137085	0.000201589	TRUE	7.12909e-139	0									TRUE	TRUE	quant	Fractal Dimension of Retina	13.24 Â± 15.255	-13.24 Â± 15.255
RETINA_FRACTAL_DIMENSION_META_CLSA_GoDARTS_UKB_2022	all_stroke_european_GIGASTROKE_2022	All stroke	MR Egger	31	4.68386	5.33128	0.38686		26.491	29	0.599144	-0.00164688	0.00423155	0.699979				1308460			73652	1234808	74434			1308460	0.0133076	2.16189e-05	TRUE	1.77157e-191	0									TRUE	TRUE	cc	Fractal Dimension of Retina	108.19 [0.00-3734688.05]	0.01 [0.00-319.08]
RETINA_FRACTAL_DIMENSION_META_CLSA_GoDARTS_UKB_2022	SBP_EVANGELOU_2018	Systolic blood pressure	MR Egger	26	-50.4138	57.3836	0.388362		163.445	24	1.01133e-22	0.0278756	0.0469958	0.558629				757601					74434			757601	0.0114999	0.000224806	TRUE	1.48817e-128	0									TRUE	TRUE	quant	Fractal Dimension of Retina	-50.41 Â± 57.384	50.41 Â± 57.384
RETINA_FRACTAL_DIMENSION_META_CLSA_GoDARTS_UKB_2022	fasting_glucose_Manning_MAGIC_2015	Fasting glucose in non-diabetic individuals	MR Egger	20	-2.75591	3.13645	0.391158		22.5889	18	0.206884	0.00141952	0.00251987	0.58016				96496					74434			96496	0.00959672	0.000249718	TRUE	4.06183e-64	0									TRUE	TRUE	quant	Fractal Dimension of Retina	-2.76 Â± 3.136	2.76 Â± 3.136
RETINA_FRACTAL_DIMENSION_META_CLSA_GoDARTS_UKB_2022	MVP_HDL_EUR_2021_09_07	High density lipoprotein cholesterol	MR Egger	38	1.46239	1.68509	0.39123		37.305	36	0.408884	-0.00156767	0.0015416	0.315981				210967					74434			210967	0.015442	0.000181913	TRUE	1.43582e-150	0									TRUE	TRUE	quant	Fractal Dimension of Retina	1.46 Â± 1.685	-1.46 Â± 1.685
RETINA_FRACTAL_DIMENSION_META_CLSA_GoDARTS_UKB_2022	SmokingInitiation_Mengzhenetal_2019	Ever smoker (smoking initiation)	MR-PRESSO Outlier-corrected		-0.871976	1.00657	0.39177								1	0.82	0.04	632802					74434			632802	0.0163361	9.14874e-05	TRUE	6.25279e-207	0									TRUE	TRUE	quant	Fractal Dimension of Retina	-0.87 Â± 1.007	0.87 Â± 1.007
RETINA_FRACTAL_DIMENSION_META_CLSA_GoDARTS_UKB_2022	PARENTAL_LIFESPAN_LIFEGEN_2017	Mean age at parental death	MR Egger	37	1.76015	2.0637	0.39951		32.2659	35	0.600791	-0.00117121	0.00189871	0.54133				636832					74434			636832	0.0154177	5.19036e-05	TRUE	1.82451e-202	0									TRUE	TRUE	quant	Fractal Dimension of Retina	1.76 Â± 2.064	-1.76 Â± 2.064
RETINA_FRACTAL_DIMENSION_META_CLSA_GoDARTS_UKB_2022	abdominal_subcutaneous_adipose_tissue_BMI_adj_agrawal_2022	Abdominal subcutaneous adipose tissue (adjusted for BMI)	Weighted median	40	2.428	2.90604	0.403436											38965					74434			38965	0.0163783	0.000978724	TRUE	1.08632e-54	0									TRUE	TRUE	quant	Fractal Dimension of Retina	2.43 Â± 2.906	-2.43 Â± 2.906
RETINA_FRACTAL_DIMENSION_META_CLSA_GoDARTS_UKB_2022	sbp_ICBP_2011	Systolic blood pressure	Inverse variance weighted	20	-29.1522	35.261	0.408377		18.2891	19	0.503213							74064					74434			74064	0.00959528	0.000256171	TRUE	1.40559e-56	0									TRUE	TRUE	quant	Fractal Dimension of Retina	-29.15 Â± 35.261	29.15 Â± 35.261
RETINA_FRACTAL_DIMENSION_META_CLSA_GoDARTS_UKB_2022	SBP_EVANGELOU_2018	Systolic blood pressure	Inverse variance weighted	26	-19.4737	23.6037	0.409356		165.841	25	9.55928e-23							757601					74434			757601	0.0114999	0.000224806	TRUE	1.48817e-128	0									TRUE	TRUE	quant	Fractal Dimension of Retina	-19.47 Â± 23.604	19.47 Â± 23.604
RETINA_FRACTAL_DIMENSION_META_CLSA_GoDARTS_UKB_2022	sbp_ICBP_2011	Systolic blood pressure	MR-PRESSO Raw		-29.1522	34.595	0.409897										0.45	74064					74434			74064	0.00959528	0.000256171	TRUE	1.40559e-56	0									TRUE	TRUE	quant	Fractal Dimension of Retina	-29.15 Â± 34.595	29.15 Â± 34.595
RETINA_FRACTAL_DIMENSION_META_CLSA_GoDARTS_UKB_2022	HEART_FAILURE_GBMI_EUR_2021	Heart failure	Inverse variance weighted	39	1.85545	2.25606	0.410831		47.3953	38	0.141197							821198			43251	777947	74434			821198	0.0160598	5.87413e-05	TRUE	8.02961e-215	0									TRUE	TRUE	cc	Fractal Dimension of Retina	6.39 [0.08-532.36]	0.16 [0.00-13.02]
RETINA_FRACTAL_DIMENSION_META_CLSA_GoDARTS_UKB_2022	PRIMARY_OPEN_ANGLE_GLAUCOMA_GBMI_EUR_2021	Primary open angle glaucoma	Inverse variance weighted	40	4.68318	5.71422	0.412463		106.125	39	3.99063e-08							917176			13074	904102	74434			917176	0.0163653	0.000117701	TRUE	1.05946e-209	0									TRUE	TRUE	cc	Fractal Dimension of Retina	108.11 [0.00-7905360.63]	0.01 [0.00-676.33]
RETINA_FRACTAL_DIMENSION_META_CLSA_GoDARTS_UKB_2022	HEART_FAILURE_GBMI_EUR_2021	Heart failure	MR-PRESSO Raw		1.85545	2.25606	0.415962										0.16	821198			43251	777947	74434			821198	0.0160598	5.87413e-05	TRUE	8.02961e-215	0									TRUE	TRUE	cc	Fractal Dimension of Retina	6.39 [0.08-532.36]	0.16 [0.00-13.02]
RETINA_FRACTAL_DIMENSION_META_CLSA_GoDARTS_UKB_2022	T2D_BMI_ADJ_MAHAJAN_2018	Type 2 diabetes (adjusted for BMI)	Weighted median	33	2.79264	3.43423	0.416117											898130			80832	817298	74434			898130	0.0141363	4.26529e-05	TRUE	1.20701e-192	0									TRUE	TRUE	cc	Fractal Dimension of Retina	16.32 [0.02-13680.64]	0.06 [0.00-51.34]
RETINA_FRACTAL_DIMENSION_META_CLSA_GoDARTS_UKB_2022	SBP_EVANGELOU_2018	Systolic blood pressure	MR-PRESSO Raw		-19.4737	23.6037	0.417159								7	0.85	<0.01	757601					74434			757601	0.0114999	0.000224806	TRUE	1.48817e-128	0									TRUE	TRUE	quant	Fractal Dimension of Retina	-19.47 Â± 23.604	19.47 Â± 23.604
RETINA_FRACTAL_DIMENSION_META_CLSA_GoDARTS_UKB_2022	PRIMARY_OPEN_ANGLE_GLAUCOMA_GBMI_EUR_2021	Primary open angle glaucoma	MR-PRESSO Raw		4.68318	5.71422	0.417444								3	0.02	<0.01	917176			13074	904102	74434			917176	0.0163653	0.000117701	TRUE	1.05946e-209	0									TRUE	TRUE	cc	Fractal Dimension of Retina	108.11 [0.00-7905360.63]	0.01 [0.00-676.33]
RETINA_FRACTAL_DIMENSION_META_CLSA_GoDARTS_UKB_2022	eGFR_GRAHAM_2019	Estimated glomerular filtration rate	Robust adjusted profile score (RAPS)	39	-0.0544504	0.0673091	0.418538	TRUE										350504					74434			350504	0.0160294	0.000145425	TRUE	2.69268e-179	0									TRUE	TRUE	quant	Fractal Dimension of Retina	-0.05 Â± 0.067	0.05 Â± 0.067
RETINA_FRACTAL_DIMENSION_META_CLSA_GoDARTS_UKB_2022	T2D_DIAGRAM_BMI_adj_2017	Type 2 Diabetes (adjusted for BMI)	Robust adjusted profile score (RAPS)	41	2.87856	3.60257	0.424273	TRUE										159208			26676	132532	74434			159208	0.0166288	0.000312645	TRUE	2.33449e-140	0									TRUE	TRUE	cc	Fractal Dimension of Retina	17.79 [0.02-20735.15]	0.06 [0.00-65.53]
RETINA_FRACTAL_DIMENSION_META_CLSA_GoDARTS_UKB_2022	UKB_CARDIoGRAMplusC4D_MI_Hartiala_2021	Myocardial infarction	Weighted median	31	-2.62789	3.38422	0.437446											639221			61505	577716	74434			639221	0.013403	6.67433e-05	TRUE	1.63512e-171	0									TRUE	TRUE	cc	Fractal Dimension of Retina	0.07 [0.00-54.88]	13.84 [0.02-10519.14]
RETINA_FRACTAL_DIMENSION_META_CLSA_GoDARTS_UKB_2022	SmokingInitiation_Mengzhenetal_2019	Ever smoker (smoking initiation)	Weighted median	40	-1.11773	1.45409	0.442086											632802					74434			632802	0.0163361	9.14874e-05	TRUE	6.25279e-207	0									TRUE	TRUE	quant	Fractal Dimension of Retina	-1.12 Â± 1.454	1.12 Â± 1.454
RETINA_FRACTAL_DIMENSION_META_CLSA_GoDARTS_UKB_2022	FATHERS_AGE_AT_DEATH_PILLING_2017	Father's age at death	Weighted median	37	-0.792667	1.03228	0.44256											317652					74434			317652	0.0154186	0.000117026	TRUE	1.94537e-172	0									TRUE	TRUE	quant	Fractal Dimension of Retina	-0.79 Â± 1.032	0.79 Â± 1.032
RETINA_FRACTAL_DIMENSION_META_CLSA_GoDARTS_UKB_2022	MVP_SBP_EUR_2021_09_07	Systolic blood pressure	MR-PRESSO Outlier-corrected		14.8083	19.1877	0.447491								3	0.81	<0.01	220501					74434			220501	0.0103658	0.000355152	TRUE	5.28082e-86	0									TRUE	TRUE	quant	Fractal Dimension of Retina	14.81 Â± 19.188	-14.81 Â± 19.188
RETINA_FRACTAL_DIMENSION_META_CLSA_GoDARTS_UKB_2022	MVP_HDL_EUR_2021_09_07	High density lipoprotein cholesterol	Weighted median	38	1.05581	1.39532	0.449242											210967					74434			210967	0.015442	0.000181913	TRUE	1.43582e-150	0									TRUE	TRUE	quant	Fractal Dimension of Retina	1.06 Â± 1.395	-1.06 Â± 1.395
RETINA_FRACTAL_DIMENSION_META_CLSA_GoDARTS_UKB_2022	gluteofemoral_adipose_tissue_BMI_adj_agrawal_2022	Gluteofemoral adipose tissue (adjusted for BMI)	MR Egger	40	-2.828	3.70641	0.450173		44.1011	38	0.229304	0.00217197	0.0034715	0.535279				38965					74434			38965	0.0163783	0.00114919	TRUE	6.94168e-52	0									TRUE	TRUE	quant	Fractal Dimension of Retina	-2.83 Â± 3.706	2.83 Â± 3.706
RETINA_FRACTAL_DIMENSION_META_CLSA_GoDARTS_UKB_2022	CAD_cardiogram_c4d_ukb_2017	Coronary artery disease	Robust adjusted profile score (RAPS)	33	-1.83461	2.46687	0.457058	TRUE										332477			71602	260875	74434			332477	0.0139813	0.000101532	TRUE	2.35882e-158	0									TRUE	TRUE	cc	Fractal Dimension of Retina	0.16 [0.00-20.09]	6.26 [0.05-788.14]
RETINA_FRACTAL_DIMENSION_META_CLSA_GoDARTS_UKB_2022	TC_transethnic_MVP_2019	Total cholesterol	Weighted median	35	0.886436	1.20308	0.46124											312571					74434			312571	0.0133447	0.000149286	TRUE	6.25603e-143	0									TRUE	TRUE	quant	Fractal Dimension of Retina	0.89 Â± 1.203	-0.89 Â± 1.203
RETINA_FRACTAL_DIMENSION_META_CLSA_GoDARTS_UKB_2022	STROKE_GBMI_EUR_2021	Stroke	MR-PRESSO Raw		1.63694	2.26214	0.473615										0.81	819899			28016	791883	74434			819899	0.0163653	4.0142e-05	TRUE	6.09766e-224	0									TRUE	TRUE	cc	Fractal Dimension of Retina	5.14 [0.06-433.00]	0.19 [0.00-16.39]
RETINA_FRACTAL_DIMENSION_META_CLSA_GoDARTS_UKB_2022	EARLY_ONSET_STROKE_EUR_ALL_STROKE_2021_06_10	All stroke (< 65)	MR Egger	40	9.94577	13.7471	0.473815		63.6118	38	0.00571376	0.000479914	0.0119311	0.968125				23008					74434			23008	0.0163797	0.00193361	TRUE	3.01739e-29	0									TRUE	TRUE	quant	Fractal Dimension of Retina	9.95 Â± 13.747	-9.95 Â± 13.747
RETINA_FRACTAL_DIMENSION_META_CLSA_GoDARTS_UKB_2022	MVP_PAD_EUR_2021_09_07	Peripheral artery disease	MR Egger	38	-3.87865	5.39745	0.477021		27.0928	36	0.857922	0.00679542	0.00494368	0.177762				174902			24009	150893	74434			174902	0.0154959	0.00017044	TRUE	1.2094e-144	0									TRUE	TRUE	cc	Fractal Dimension of Retina	0.02 [0.00-812.69]	48.36 [0.00-1900532.89]
RETINA_FRACTAL_DIMENSION_META_CLSA_GoDARTS_UKB_2022	CAD_cardiogram_c4d_ukb_2017	Coronary artery disease	Inverse variance weighted	33	-1.67372	2.36308	0.478771		33.2385	32	0.406696							332477			71602	260875	74434			332477	0.0139813	0.000101532	TRUE	2.35882e-158	0									TRUE	TRUE	cc	Fractal Dimension of Retina	0.19 [0.00-19.26]	5.33 [0.05-547.50]
RETINA_FRACTAL_DIMENSION_META_CLSA_GoDARTS_UKB_2022	BUN_euro_CKDGen_2019	Blood urea nitrogen	MR Egger	32	0.460943	0.64319	0.479132		35.5726	30	0.222404	0.000249595	0.000537797	0.645922				243031					74434			243031	0.0136903	0.000179804	TRUE	2.15804e-136	0									TRUE	TRUE	quant	Fractal Dimension of Retina	0.46 Â± 0.643	-0.46 Â± 0.643
RETINA_FRACTAL_DIMENSION_META_CLSA_GoDARTS_UKB_2022	CAD_cardiogram_c4d_ukb_2017	Coronary artery disease	MR-PRESSO Raw		-1.67372	2.36308	0.483899										0.33	332477			71602	260875	74434			332477	0.0139813	0.000101532	TRUE	2.35882e-158	0									TRUE	TRUE	cc	Fractal Dimension of Retina	0.19 [0.00-19.26]	5.33 [0.05-547.50]
RETINA_FRACTAL_DIMENSION_META_CLSA_GoDARTS_UKB_2022	TC_transethnic_MVP_2019	Total cholesterol	MR Egger	35	-1.39568	2.00246	0.490697		45.5909	33	0.0711348	0.00169372	0.00182781	0.36084				312571					74434			312571	0.0133447	0.000149286	TRUE	6.25603e-143	0									TRUE	TRUE	quant	Fractal Dimension of Retina	-1.40 Â± 2.002	1.40 Â± 2.002
RETINA_FRACTAL_DIMENSION_META_CLSA_GoDARTS_UKB_2022	eGFR_GRAHAM_2019	Estimated glomerular filtration rate	Weighted median	39	-0.0530489	0.0772525	0.492275											350504					74434			350504	0.0160294	0.000145425	TRUE	2.69268e-179	0									TRUE	TRUE	quant	Fractal Dimension of Retina	-0.05 Â± 0.077	0.05 Â± 0.077
RETINA_FRACTAL_DIMENSION_META_CLSA_GoDARTS_UKB_2022	eGFR_GRAHAM_2019	Estimated glomerular filtration rate	Inverse variance weighted	39	-0.0506449	0.0740617	0.494089		50.348	38	0.0866812							350504					74434			350504	0.0160294	0.000145425	TRUE	2.69268e-179	0									TRUE	TRUE	quant	Fractal Dimension of Retina	-0.05 Â± 0.074	0.05 Â± 0.074
RETINA_FRACTAL_DIMENSION_META_CLSA_GoDARTS_UKB_2022	visceral_adipose_tissue_BMI_adj_agrawal_2022	Visceral adipose tissue (adjusted for BMI)	Weighted median	40	2.03864	2.99988	0.496775											38965					74434			38965	0.0163783	0.000990173	TRUE	1.71447e-54	0									TRUE	TRUE	quant	Fractal Dimension of Retina	2.04 Â± 3.000	-2.04 Â± 3.000
RETINA_FRACTAL_DIMENSION_META_CLSA_GoDARTS_UKB_2022	eGFR_GRAHAM_2019	Estimated glomerular filtration rate	MR-PRESSO Raw		-0.0506449	0.0740617	0.498238										0.2	350504					74434			350504	0.0160294	0.000145425	TRUE	2.69268e-179	0									TRUE	TRUE	quant	Fractal Dimension of Retina	-0.05 Â± 0.074	0.05 Â± 0.074
RETINA_FRACTAL_DIMENSION_META_CLSA_GoDARTS_UKB_2022	MVP_TRIGLYCERIDES_EUR_2021_09_07	Triglycerides	MR-PRESSO Outlier-corrected		0.703599	1.02886	0.498564								2	0.84	<0.01	211491					74434			211491	0.015442	0.000313234	TRUE	1.22114e-139	0									TRUE	TRUE	quant	Fractal Dimension of Retina	0.70 Â± 1.029	-0.70 Â± 1.029
RETINA_FRACTAL_DIMENSION_META_CLSA_GoDARTS_UKB_2022	HEART_FAILURE_GBMI_EUR_2021	Heart failure	MR Egger	39	3.2848	4.84426	0.50194		47.2524	37	0.120469	-0.00140073	0.00418708	0.739865				821198			43251	777947	74434			821198	0.0160598	5.87413e-05	TRUE	8.02961e-215	0									TRUE	TRUE	cc	Fractal Dimension of Retina	26.70 [0.00-354883.24]	0.04 [0.00-497.68]
RETINA_FRACTAL_DIMENSION_META_CLSA_GoDARTS_UKB_2022	PARENTAL_LIFESPAN_LIFEGEN_2017	Mean age at parental death	MR-PRESSO Raw		0.65646	0.979255	0.506902										0.6	636832					74434			636832	0.0154177	5.19036e-05	TRUE	1.82451e-202	0									TRUE	TRUE	quant	Fractal Dimension of Retina	0.66 Â± 0.979	-0.66 Â± 0.979
RETINA_FRACTAL_DIMENSION_META_CLSA_GoDARTS_UKB_2022	WHR_european_GIANT_2015	Waist to hip ratio	MR-PRESSO Outlier-corrected		1.18077	1.73543	0.507355								2	0.85	0.02	210088					74434			210088	0.0086627	0.000261516	TRUE	3.71765e-73	0									TRUE	TRUE	quant	Fractal Dimension of Retina	1.18 Â± 1.735	-1.18 Â± 1.735
RETINA_FRACTAL_DIMENSION_META_CLSA_GoDARTS_UKB_2022	STROKE_GBMI_EUR_2021	Stroke	Inverse variance weighted	40	1.63694	2.47896	0.50904		32.4761	39	0.76045							819899			28016	791883	74434			819899	0.0163653	4.0142e-05	TRUE	6.09766e-224	0									TRUE	TRUE	cc	Fractal Dimension of Retina	5.14 [0.04-662.29]	0.19 [0.00-25.07]
RETINA_FRACTAL_DIMENSION_META_CLSA_GoDARTS_UKB_2022	HbA1C_European_MAGIC_2017	Glycated hemoglobin	Weighted median	20	-0.604082	0.914889	0.509075											123665					74434			123665	0.00959672	0.000165856	TRUE	1.12828e-75	0									TRUE	TRUE	quant	Fractal Dimension of Retina	-0.60 Â± 0.915	0.60 Â± 0.915
RETINA_FRACTAL_DIMENSION_META_CLSA_GoDARTS_UKB_2022	UKB_GWAS_BG_dbp_adj_2019	Systolic blood pressure (adjusted for antihypertensive usage)	Inverse variance weighted	20	-9.23489	14.162	0.514343		52.055	19	6.49193e-05							340000					74434			340000	0.00956967	0.000156527	TRUE	2.26972e-99	0									TRUE	TRUE	quant	Fractal Dimension of Retina	-9.23 Â± 14.162	9.23 Â± 14.162
RETINA_FRACTAL_DIMENSION_META_CLSA_GoDARTS_UKB_2022	UKB_GWAS_BG_dbp_adj_2019	Systolic blood pressure (adjusted for antihypertensive usage)	MR-PRESSO Raw		-9.23489	14.162	0.522155								3	0.72	<0.01	340000					74434			340000	0.00956967	0.000156527	TRUE	2.26972e-99	0									TRUE	TRUE	quant	Fractal Dimension of Retina	-9.23 Â± 14.162	9.23 Â± 14.162
RETINA_FRACTAL_DIMENSION_META_CLSA_GoDARTS_UKB_2022	PARENTAL_LIFESPAN_LIFEGEN_2017	Mean age at parental death	Inverse variance weighted	37	0.65646	1.02832	0.523227		32.6464	36	0.628893							636832					74434			636832	0.0154177	5.19036e-05	TRUE	1.82451e-202	0									TRUE	TRUE	quant	Fractal Dimension of Retina	0.66 Â± 1.028	-0.66 Â± 1.028
RETINA_FRACTAL_DIMENSION_META_CLSA_GoDARTS_UKB_2022	UKB_CARDIoGRAMplusC4D_MI_Hartiala_2021	Myocardial infarction	Inverse variance weighted	31	1.6062	2.51696	0.523377		42.1024	30	0.0701413							639221			61505	577716	74434			639221	0.013403	6.67433e-05	TRUE	1.63512e-171	0									TRUE	TRUE	cc	Fractal Dimension of Retina	4.98 [0.04-691.90]	0.20 [0.00-27.86]
RETINA_FRACTAL_DIMENSION_META_CLSA_GoDARTS_UKB_2022	EARLY_ONSET_STROKE_EUR_ALL_STROKE_2023_01_26	All stroke (< 65)	MR Egger	40	8.06152	12.5772	0.525395		66.4566	38	0.00289972	-0.000475844	0.0111357	0.966139				447468			11114	436354	74434			447468	0.0163797	0.000102632	TRUE	4.41345e-197	0									TRUE	TRUE	cc	Fractal Dimension of Retina	3170.10 [0.00-161078448035622.31]	0.00 [0.00-16028414.32]
RETINA_FRACTAL_DIMENSION_META_CLSA_GoDARTS_UKB_2022	UKB_CARDIoGRAMplusC4D_MI_Hartiala_2021	Myocardial infarction	MR-PRESSO Raw		1.6062	2.51696	0.528218										0.08	639221			61505	577716	74434			639221	0.013403	6.67433e-05	TRUE	1.63512e-171	0									TRUE	TRUE	cc	Fractal Dimension of Retina	4.98 [0.04-691.90]	0.20 [0.00-27.86]
RETINA_FRACTAL_DIMENSION_META_CLSA_GoDARTS_UKB_2022	cognitive_performance_SSGAC_2014	Educational attainment (self-reported years of schooling)	Weighted median	10	-4.03232	6.43115	0.530661											106736					74434			106736	0.00657901	0.000162265	TRUE	9.91791e-47	0									TRUE	TRUE	quant	Fractal Dimension of Retina	-4.03 Â± 6.431	4.03 Â± 6.431
RETINA_FRACTAL_DIMENSION_META_CLSA_GoDARTS_UKB_2022	STROKE_GBMI_EUR_2021	Stroke	Robust adjusted profile score (RAPS)	40	1.62995	2.63304	0.535893	TRUE										819899			28016	791883	74434			819899	0.0163653	4.0142e-05	TRUE	6.09766e-224	0									TRUE	TRUE	cc	Fractal Dimension of Retina	5.10 [0.03-889.55]	0.20 [0.00-34.15]
RETINA_FRACTAL_DIMENSION_META_CLSA_GoDARTS_UKB_2022	UKB_CARDIoGRAMplusC4D_MI_Hartiala_2021	Myocardial infarction	Robust adjusted profile score (RAPS)	31	1.40548	2.27654	0.536987	TRUE										639221			61505	577716	74434			639221	0.013403	6.67433e-05	TRUE	1.63512e-171	0									TRUE	TRUE	cc	Fractal Dimension of Retina	4.08 [0.05-353.36]	0.25 [0.00-21.25]
RETINA_FRACTAL_DIMENSION_META_CLSA_GoDARTS_UKB_2022	gluteofemoral_adipose_tissue_BMI_adj_agrawal_2022	Gluteofemoral adipose tissue (adjusted for BMI)	Robust adjusted profile score (RAPS)	40	-1.14937	1.89867	0.544941	TRUE										38965					74434			38965	0.0163783	0.00114919	TRUE	6.94168e-52	0									TRUE	TRUE	quant	Fractal Dimension of Retina	-1.15 Â± 1.899	1.15 Â± 1.899
RETINA_FRACTAL_DIMENSION_META_CLSA_GoDARTS_UKB_2022	T2D_DIAGRAM_BMI_adj_2017	Type 2 Diabetes (adjusted for BMI)	Weighted median	41	3.25224	5.45895	0.551334											159208			26676	132532	74434			159208	0.0166288	0.000312645	TRUE	2.33449e-140	0									TRUE	TRUE	cc	Fractal Dimension of Retina	25.85 [0.00-1145993.17]	0.04 [0.00-1715.23]
RETINA_FRACTAL_DIMENSION_META_CLSA_GoDARTS_UKB_2022	UKB_CARDIoGRAMplusC4D_MI_Hartiala_2021	Myocardial infarction	MR Egger	31	-3.31574	5.51738	0.552533		40.6924	29	0.0732374	0.00473706	0.00472551	0.324421				639221			61505	577716	74434			639221	0.013403	6.67433e-05	TRUE	1.63512e-171	0									TRUE	TRUE	cc	Fractal Dimension of Retina	0.04 [0.00-1805.03]	27.54 [0.00-1369306.54]
RETINA_FRACTAL_DIMENSION_META_CLSA_GoDARTS_UKB_2022	STROKE_GBMI_EUR_2021	Stroke	MR Egger	40	-3.08699	5.22547	0.55818		31.4215	38	0.765907	0.00465558	0.00453348	0.310945				819899			28016	791883	74434			819899	0.0163653	4.0142e-05	TRUE	6.09766e-224	0									TRUE	TRUE	cc	Fractal Dimension of Retina	0.05 [0.00-1280.41]	21.91 [0.00-614713.86]
RETINA_FRACTAL_DIMENSION_META_CLSA_GoDARTS_UKB_2022	SmokingInitiation_Mengzhenetal_2019	Ever smoker (smoking initiation)	MR Egger	40	-1.20605	2.07421	0.56437		57.3137	38	0.022932	0.000744052	0.00196834	0.707526				632802					74434			632802	0.0163361	9.14874e-05	TRUE	6.25279e-207	0									TRUE	TRUE	quant	Fractal Dimension of Retina	-1.21 Â± 2.074	1.21 Â± 2.074
RETINA_FRACTAL_DIMENSION_META_CLSA_GoDARTS_UKB_2022	gluteofemoral_adipose_tissue_agrawal_2022	Gluteofemoral adipose tissue	MR Egger	40	2.24044	3.85335	0.564386		48.9185	38	0.110443	0.00031651	0.00360979	0.930591				38965					74434			38965	0.0163783	0.00130824	TRUE	1.64202e-49	0									TRUE	TRUE	quant	Fractal Dimension of Retina	2.24 Â± 3.853	-2.24 Â± 3.853
RETINA_FRACTAL_DIMENSION_META_CLSA_GoDARTS_UKB_2022	eGFR_cys_CKDGen_UKB_2021	Cystatin-based estimated glomerular filtration rate	MR Egger	26	-0.232461	0.401148	0.567659		38.6321	24	0.0298362	-6.28624e-05	0.000332436	0.851607				460826					74434			460826	0.0114978	8.2737e-05	TRUE	2.36304e-137	0									TRUE	TRUE	quant	Fractal Dimension of Retina	-0.23 Â± 0.401	0.23 Â± 0.401
RETINA_FRACTAL_DIMENSION_META_CLSA_GoDARTS_UKB_2022	HEART_FAILURE_GBMI_EUR_2021	Heart failure	Weighted median	39	1.8726	3.28895	0.56911											821198			43251	777947	74434			821198	0.0160598	5.87413e-05	TRUE	8.02961e-215	0									TRUE	TRUE	cc	Fractal Dimension of Retina	6.51 [0.01-4100.81]	0.15 [0.00-96.90]
RETINA_FRACTAL_DIMENSION_META_CLSA_GoDARTS_UKB_2022	DSST_45agesex_CHARGE_2016	Digit Symbol Substitution Task adjusted for age, sex and education, subjects aged 45 and older who were free of stroke and dementia and of European ancestry	Weighted median	18	-2.1831	3.89395	0.575044											32090.2	32068	32092			74434			32090.2	0.00897172	0.000584826	TRUE	2.86022e-26	0									TRUE	TRUE	quant	Fractal Dimension of Retina	-2.18 Â± 3.894	2.18 Â± 3.894
RETINA_FRACTAL_DIMENSION_META_CLSA_GoDARTS_UKB_2022	cardioembolic_stroke_european_GIGASTROKE_2022	Cardioembolic stroke	Weighted median	25	4.70755	8.4483	0.577378											1245612			10804	1234808	74434			1245612	0.0111362	2.31493e-05	TRUE	3.58024e-158	0									TRUE	TRUE	cc	Fractal Dimension of Retina	110.78 [0.00-1721089574.25]	0.01 [0.00-140241.92]
RETINA_FRACTAL_DIMENSION_META_CLSA_GoDARTS_UKB_2022	TG_transethnic_MVP_2019	Triglycerides	Weighted median	36	0.701492	1.28312	0.58458											312571					74434			312571	0.0149712	0.000171074	TRUE	6.69728e-160	0									TRUE	TRUE	quant	Fractal Dimension of Retina	0.70 Â± 1.283	-0.70 Â± 1.283
RETINA_FRACTAL_DIMENSION_META_CLSA_GoDARTS_UKB_2022	MVP_DBP_EUR_2021_09_07	Diastolic blood pressure	Inverse variance weighted	29	7.56054	13.8754	0.58583		52.9177	28	0.00300177							220501					74434			220501	0.0103658	0.000242534	TRUE	9.68868e-93	0									TRUE	TRUE	quant	Fractal Dimension of Retina	7.56 Â± 13.875	-7.56 Â± 13.875
RETINA_FRACTAL_DIMENSION_META_CLSA_GoDARTS_UKB_2022	MVP_DBP_EUR_2021_09_07	Diastolic blood pressure	MR-PRESSO Raw		7.56054	13.8754	0.590144								No significant outliers		<0.01	220501					74434			220501	0.0103658	0.000242534	TRUE	9.68868e-93	0									TRUE	TRUE	quant	Fractal Dimension of Retina	7.56 Â± 13.875	-7.56 Â± 13.875
RETINA_FRACTAL_DIMENSION_META_CLSA_GoDARTS_UKB_2022	cardioembolic_stroke_european_GIGASTROKE_2022	Cardioembolic stroke	Inverse variance weighted	25	-3.11149	5.78573	0.590724		28.4843	24	0.240143							1245612			10804	1234808	74434			1245612	0.0111362	2.31493e-05	TRUE	3.58024e-158	0									TRUE	TRUE	cc	Fractal Dimension of Retina	0.04 [0.00-3746.33]	22.45 [0.00-1888922.41]
RETINA_FRACTAL_DIMENSION_META_CLSA_GoDARTS_UKB_2022	visceral_adipose_tissue_BMI_adj_agrawal_2022	Visceral adipose tissue (adjusted for BMI)	MR Egger	40	1.84419	3.42617	0.593533		36.8619	38	0.521979	0.000470263	0.00320921	0.884274				38965					74434			38965	0.0163783	0.000990173	TRUE	1.71447e-54	0									TRUE	TRUE	quant	Fractal Dimension of Retina	1.84 Â± 3.426	-1.84 Â± 3.426
RETINA_FRACTAL_DIMENSION_META_CLSA_GoDARTS_UKB_2022	CKD_Transethnic_CKDGen_2019	Chronic kidney disease (eGFR < 60)	Weighted median	38	-1.81159	3.40064	0.594228											765348			64164	701184	74434			765348	0.0156831	5.08389e-05	TRUE	4.47298e-210	0									TRUE	TRUE	cc	Fractal Dimension of Retina	0.16 [0.00-128.21]	6.12 [0.01-4802.29]
RETINA_FRACTAL_DIMENSION_META_CLSA_GoDARTS_UKB_2022	cardioembolic_stroke_european_GIGASTROKE_2022	Cardioembolic stroke	MR-PRESSO Raw		-3.11149	5.78573	0.595676										0.28	1245612			10804	1234808	74434			1245612	0.0111362	2.31493e-05	TRUE	3.58024e-158	0									TRUE	TRUE	cc	Fractal Dimension of Retina	0.04 [0.00-3746.33]	22.45 [0.00-1888922.41]
RETINA_FRACTAL_DIMENSION_META_CLSA_GoDARTS_UKB_2022	LONGEVITY_99TH_PERCENTILE_DEELEN_2019	Individuals surviving at or beyond the age corresponding to the 99th survival percentile (99th percentile cases) based on life tables specific to the country whereeach cohort was based, sex, and birth cohort (i.e., birth year). Controls whose age at death or at last contact was at or below the age corresponding to the 60th survival percentile	Weighted median	30	7.11088	13.5596	0.59999											28967			3484	25483	74434			28967	0.0129071	0.000731709	TRUE	3.12415e-36	0									TRUE	TRUE	cc	Fractal Dimension of Retina	1225.22 [0.00-426981723044965.94]	0.00 [0.00-284433466.60]
RETINA_FRACTAL_DIMENSION_META_CLSA_GoDARTS_UKB_2022	SmokingInitiation_Mengzhenetal_2019	Ever smoker (smoking initiation)	Inverse variance weighted	40	-0.536731	1.06843	0.615418		57.5292	39	0.0281718							632802					74434			632802	0.0163361	9.14874e-05	TRUE	6.25279e-207	0									TRUE	TRUE	quant	Fractal Dimension of Retina	-0.54 Â± 1.068	0.54 Â± 1.068
RETINA_FRACTAL_DIMENSION_META_CLSA_GoDARTS_UKB_2022	SmokingInitiation_Mengzhenetal_2019	Ever smoker (smoking initiation)	MR-PRESSO Raw		-0.536731	1.06843	0.618242								1	0.82	0.04	632802					74434			632802	0.0163361	9.14874e-05	TRUE	6.25279e-207	0									TRUE	TRUE	quant	Fractal Dimension of Retina	-0.54 Â± 1.068	0.54 Â± 1.068
RETINA_FRACTAL_DIMENSION_META_CLSA_GoDARTS_UKB_2022	cardioembolic_stroke_european_GIGASTROKE_2022	Cardioembolic stroke	MR Egger	25	7.80417	15.498	0.61936		27.7859	23	0.223985	-0.00913291	0.012012	0.454788				1245612			10804	1234808	74434			1245612	0.0111362	2.31493e-05	TRUE	3.58024e-158	0									TRUE	TRUE	cc	Fractal Dimension of Retina	2450.81 [0.00-38149780138888872.00]	0.00 [0.00-6351439292.17]
RETINA_FRACTAL_DIMENSION_META_CLSA_GoDARTS_UKB_2022	CAD_cardiogram_c4d_1kg_2015	Coronary artery disease	Robust adjusted profile score (RAPS)	33	-1.41264	2.86998	0.622569	FALSE										184305			60801	123504	74434			184305	0.0139813	0.000220116	TRUE	1.23612e-126	0									TRUE	TRUE	cc	Fractal Dimension of Retina	0.24 [0.00-67.53]	4.11 [0.01-1138.88]
RETINA_FRACTAL_DIMENSION_META_CLSA_GoDARTS_UKB_2022	UKB_GWAS_BG_sbp_adj_2019	Diastolic blood pressure (adjusted for antihypertensive usage)	MR-PRESSO Outlier-corrected		13.8565	28.8872	0.639429								6	0.14	<0.01	340000					74434			340000	0.00956967	0.000220992	TRUE	4.39065e-94	0									TRUE	TRUE	quant	Fractal Dimension of Retina	13.86 Â± 28.887	-13.86 Â± 28.887
RETINA_FRACTAL_DIMENSION_META_CLSA_GoDARTS_UKB_2022	T2D_DIAGRAM_BMI_adj_2017	Type 2 Diabetes (adjusted for BMI)	Inverse variance weighted	41	1.7333	3.79993	0.648289		50.4322	40	0.124829							159208			26676	132532	74434			159208	0.0166288	0.000312645	TRUE	2.33449e-140	0									TRUE	TRUE	cc	Fractal Dimension of Retina	5.66 [0.00-9712.40]	0.18 [0.00-303.25]
RETINA_FRACTAL_DIMENSION_META_CLSA_GoDARTS_UKB_2022	MVP_TRIGLYCERIDES_EUR_2021_09_07	Triglycerides	Inverse variance weighted	38	0.506422	1.11238	0.648923		65.8689	37	0.00242047							211491					74434			211491	0.015442	0.000313234	TRUE	1.22114e-139	0									TRUE	TRUE	quant	Fractal Dimension of Retina	0.51 Â± 1.112	-0.51 Â± 1.112
RETINA_FRACTAL_DIMENSION_META_CLSA_GoDARTS_UKB_2022	MVP_TRIGLYCERIDES_EUR_2021_09_07	Triglycerides	Weighted median	38	-0.637891	1.40848	0.650624											211491					74434			211491	0.015442	0.000313234	TRUE	1.22114e-139	0									TRUE	TRUE	quant	Fractal Dimension of Retina	-0.64 Â± 1.408	0.64 Â± 1.408
RETINA_FRACTAL_DIMENSION_META_CLSA_GoDARTS_UKB_2022	T2D_DIAGRAM_BMI_adj_2017	Type 2 Diabetes (adjusted for BMI)	MR-PRESSO Raw		1.7333	3.79993	0.650756										0.13	159208			26676	132532	74434			159208	0.0166288	0.000312645	TRUE	2.33449e-140	0									TRUE	TRUE	cc	Fractal Dimension of Retina	5.66 [0.00-9712.40]	0.18 [0.00-303.25]
RETINA_FRACTAL_DIMENSION_META_CLSA_GoDARTS_UKB_2022	MVP_TRIGLYCERIDES_EUR_2021_09_07	Triglycerides	MR-PRESSO Raw		0.506422	1.11238	0.651584								2	0.84	<0.01	211491					74434			211491	0.015442	0.000313234	TRUE	1.22114e-139	0									TRUE	TRUE	quant	Fractal Dimension of Retina	0.51 Â± 1.112	-0.51 Â± 1.112
RETINA_FRACTAL_DIMENSION_META_CLSA_GoDARTS_UKB_2022	CKD_Transethnic_CKDGen_2019	Chronic kidney disease (eGFR < 60)	MR Egger	38	-2.1773	4.80119	0.652916		35.7507	36	0.480353	0.00498091	0.00416661	0.239732				765348			64164	701184	74434			765348	0.0156831	5.08389e-05	TRUE	4.47298e-210	0									TRUE	TRUE	cc	Fractal Dimension of Retina	0.11 [0.00-1384.41]	8.82 [0.00-107756.58]
RETINA_FRACTAL_DIMENSION_META_CLSA_GoDARTS_UKB_2022	gluteofemoral_adipose_tissue_BMI_adj_agrawal_2022	Gluteofemoral adipose tissue (adjusted for BMI)	Inverse variance weighted	40	-0.842666	1.90028	0.657446		44.5553	39	0.249478							38965					74434			38965	0.0163783	0.00114919	TRUE	6.94168e-52	0									TRUE	TRUE	quant	Fractal Dimension of Retina	-0.84 Â± 1.900	0.84 Â± 1.900
RETINA_FRACTAL_DIMENSION_META_CLSA_GoDARTS_UKB_2022	LDL_transethnic_MVP_2019	Low density lipoprotein cholesterol	MR Egger	37	-0.664367	1.48555	0.657472		34.5951	35	0.487521	0.00100054	0.00135789	0.466134				312571					74434			312571	0.0152719	0.000112576	TRUE	9.6232e-171	0									TRUE	TRUE	quant	Fractal Dimension of Retina	-0.66 Â± 1.486	0.66 Â± 1.486
RETINA_FRACTAL_DIMENSION_META_CLSA_GoDARTS_UKB_2022	gluteofemoral_adipose_tissue_BMI_adj_agrawal_2022	Gluteofemoral adipose tissue (adjusted for BMI)	MR-PRESSO Raw		-0.842666	1.90028	0.659896										0.26	38965					74434			38965	0.0163783	0.00114919	TRUE	6.94168e-52	0									TRUE	TRUE	quant	Fractal Dimension of Retina	-0.84 Â± 1.900	0.84 Â± 1.900
RETINA_FRACTAL_DIMENSION_META_CLSA_GoDARTS_UKB_2022	CAD_cardiogram_c4d_ukb_2017	Coronary artery disease	Weighted median	33	-1.65315	3.87785	0.669885											332477			71602	260875	74434			332477	0.0139813	0.000101532	TRUE	2.35882e-158	0									TRUE	TRUE	cc	Fractal Dimension of Retina	0.19 [0.00-382.77]	5.22 [0.00-10443.39]
RETINA_FRACTAL_DIMENSION_META_CLSA_GoDARTS_UKB_2022	sbp_ICBP_2011	Systolic blood pressure	Weighted median	20	21.765	51.1268	0.670322											74064					74434			74064	0.00959528	0.000256171	TRUE	1.40559e-56	0									TRUE	TRUE	quant	Fractal Dimension of Retina	21.77 Â± 51.127	-21.77 Â± 51.127
RETINA_FRACTAL_DIMENSION_META_CLSA_GoDARTS_UKB_2022	T2D_BMI_ADJ_MAHAJAN_2018	Type 2 diabetes (adjusted for BMI)	MR Egger	33	2.03213	4.9805	0.686065		37.5678	31	0.19353	-0.00227289	0.0043346	0.603758				898130			80832	817298	74434			898130	0.0141363	4.26529e-05	TRUE	1.20701e-192	0									TRUE	TRUE	cc	Fractal Dimension of Retina	7.63 [0.00-132443.35]	0.13 [0.00-2274.79]
RETINA_FRACTAL_DIMENSION_META_CLSA_GoDARTS_UKB_2022	AD_BELLENGUEZ_2022	Alzheimer's disease	Weighted median	39	-1.19588	2.98997	0.689184											301478			25392	276086	74434			301478	0.0146016	0.000163435	TRUE	2.97134e-155	0									TRUE	TRUE	cc	Fractal Dimension of Retina	0.30 [0.00-106.11]	3.31 [0.01-1160.06]
RETINA_FRACTAL_DIMENSION_META_CLSA_GoDARTS_UKB_2022	STROKE_GBMI_EUR_2021	Stroke	Weighted median	40	1.58968	4.04003	0.693963											819899			28016	791883	74434			819899	0.0163653	4.0142e-05	TRUE	6.09766e-224	0									TRUE	TRUE	cc	Fractal Dimension of Retina	4.90 [0.00-13468.84]	0.20 [0.00-560.47]
RETINA_FRACTAL_DIMENSION_META_CLSA_GoDARTS_UKB_2022	INTELLIGENCE_SAVAGE_2018	Intelligence: assessed using various neurocognitive tests, primarily gauging fluid domains of cognitive functioning	Inverse variance weighted	32	-0.417843	1.07733	0.698126		61.2994	31	0.00094614							269867					74434			269867	0.0133513	0.000228206	TRUE	2.45221e-131	0									TRUE	TRUE	quant	Fractal Dimension of Retina	-0.42 Â± 1.077	0.42 Â± 1.077
RETINA_FRACTAL_DIMENSION_META_CLSA_GoDARTS_UKB_2022	LDL_transethnic_MVP_2019	Low density lipoprotein cholesterol	MR-PRESSO Raw		0.284864	0.730851	0.699003										0.47	312571					74434			312571	0.0152719	0.000112576	TRUE	9.6232e-171	0									TRUE	TRUE	quant	Fractal Dimension of Retina	0.28 Â± 0.731	-0.28 Â± 0.731
RETINA_FRACTAL_DIMENSION_META_CLSA_GoDARTS_UKB_2022	LDL_transethnic_MVP_2019	Low density lipoprotein cholesterol	Inverse variance weighted	37	0.284864	0.739761	0.700181		35.1381	36	0.509405							312571					74434			312571	0.0152719	0.000112576	TRUE	9.6232e-171	0									TRUE	TRUE	quant	Fractal Dimension of Retina	0.28 Â± 0.740	-0.28 Â± 0.740
RETINA_FRACTAL_DIMENSION_META_CLSA_GoDARTS_UKB_2022	INTELLIGENCE_SAVAGE_2018	Intelligence: assessed using various neurocognitive tests, primarily gauging fluid domains of cognitive functioning	MR-PRESSO Raw		-0.417843	1.07733	0.700777								1	0.67	<0.01	269867					74434			269867	0.0133513	0.000228206	TRUE	2.45221e-131	0									TRUE	TRUE	quant	Fractal Dimension of Retina	-0.42 Â± 1.077	0.42 Â± 1.077
RETINA_FRACTAL_DIMENSION_META_CLSA_GoDARTS_UKB_2022	eGFR_creat_CKDGen_UKB_2021	Creatinine-based estimated glomerular filtration rate	MR Egger	26	-0.108766	0.295692	0.716219		59.2117	24	8.2463e-05	-0.000245803	0.000253003	0.340968				1201909					74434			1201909	0.0116933	5.78251e-05	TRUE	2.24992e-157	0									TRUE	TRUE	quant	Fractal Dimension of Retina	-0.11 Â± 0.296	0.11 Â± 0.296
RETINA_FRACTAL_DIMENSION_META_CLSA_GoDARTS_UKB_2022	LDL_EXOME_GLGC_2017	Low density lipoprotein cholesterol	Inverse variance weighted	2	-0.605235	1.67169	0.717314		0.1934	1	0.660101							237050					74434			237050	0.00389149	1.36849e-06	TRUE	3.35516e-48	0									TRUE	TRUE	quant	Fractal Dimension of Retina	-0.61 Â± 1.672	0.61 Â± 1.672
RETINA_FRACTAL_DIMENSION_META_CLSA_GoDARTS_UKB_2022	BMI_GIANT_UKB_2018	Body mass index	MR Egger	16	-1.00856	2.73104	0.717433		47.5233	14	1.57605e-05	0.00295704	0.00236985	0.232581				681725					74434			681725	0.00843504	9.06572e-05	TRUE	1.58441e-101	0									TRUE	TRUE	quant	Fractal Dimension of Retina	-1.01 Â± 2.731	1.01 Â± 2.731
RETINA_FRACTAL_DIMENSION_META_CLSA_GoDARTS_UKB_2022	MVP_HDL_EUR_2021_09_07	High density lipoprotein cholesterol	Robust adjusted profile score (RAPS)	38	0.319571	0.886905	0.718607	TRUE										210967					74434			210967	0.015442	0.000181913	TRUE	1.43582e-150	0									TRUE	TRUE	quant	Fractal Dimension of Retina	0.32 Â± 0.887	-0.32 Â± 0.887
RETINA_FRACTAL_DIMENSION_META_CLSA_GoDARTS_UKB_2022	sbp_ICBP_2011	Systolic blood pressure	MR Egger	20	30.7022	85.7402	0.724445		17.7025	18	0.475404	-0.0526927	0.0688027	0.453691				74064					74434			74064	0.00959528	0.000256171	TRUE	1.40559e-56	0									TRUE	TRUE	quant	Fractal Dimension of Retina	30.70 Â± 85.740	-30.70 Â± 85.740
RETINA_FRACTAL_DIMENSION_META_CLSA_GoDARTS_UKB_2022	HbA1C_European_MAGIC_2017	Glycated hemoglobin	Inverse variance weighted	20	0.233976	0.665258	0.725058		20.1901	19	0.383224							123665					74434			123665	0.00959672	0.000165856	TRUE	1.12828e-75	0									TRUE	TRUE	quant	Fractal Dimension of Retina	0.23 Â± 0.665	-0.23 Â± 0.665
RETINA_FRACTAL_DIMENSION_META_CLSA_GoDARTS_UKB_2022	WHR_european_GIANT_2015	Waist to hip ratio	Inverse variance weighted	17	0.747547	2.13848	0.726662		37.8746	16	0.00157689							210088					74434			210088	0.0086627	0.000261516	TRUE	3.71765e-73	0									TRUE	TRUE	quant	Fractal Dimension of Retina	0.75 Â± 2.138	-0.75 Â± 2.138
RETINA_FRACTAL_DIMENSION_META_CLSA_GoDARTS_UKB_2022	cardioembolic_stroke_european_GIGASTROKE_2022	Cardioembolic stroke	Robust adjusted profile score (RAPS)	25	-1.98208	5.69463	0.727795	TRUE										1245612			10804	1234808	74434			1245612	0.0111362	2.31493e-05	TRUE	3.58024e-158	0									TRUE	TRUE	cc	Fractal Dimension of Retina	0.14 [0.00-9695.33]	7.26 [0.00-510707.54]
RETINA_FRACTAL_DIMENSION_META_CLSA_GoDARTS_UKB_2022	HbA1C_European_MAGIC_2017	Glycated hemoglobin	MR-PRESSO Raw		0.233976	0.665258	0.728928										0.31	123665					74434			123665	0.00959672	0.000165856	TRUE	1.12828e-75	0									TRUE	TRUE	quant	Fractal Dimension of Retina	0.23 Â± 0.665	-0.23 Â± 0.665
RETINA_FRACTAL_DIMENSION_META_CLSA_GoDARTS_UKB_2022	WHR_european_GIANT_2015	Waist to hip ratio	MR-PRESSO Raw		0.747547	2.13848	0.73122								2	0.85	0.02	210088					74434			210088	0.0086627	0.000261516	TRUE	3.71765e-73	0									TRUE	TRUE	quant	Fractal Dimension of Retina	0.75 Â± 2.138	-0.75 Â± 2.138
RETINA_FRACTAL_DIMENSION_META_CLSA_GoDARTS_UKB_2022	MOTHERS_AGE_AT_DEATH_PILLING_2017	Mother's age at death	Robust adjusted profile score (RAPS)	37	0.256206	0.756647	0.734905	TRUE										246941					74434			246941	0.0154186	0.000175741	TRUE	8.23917e-157	0									TRUE	TRUE	quant	Fractal Dimension of Retina	0.26 Â± 0.757	-0.26 Â± 0.757
RETINA_FRACTAL_DIMENSION_META_CLSA_GoDARTS_UKB_2022	MVP_SBP_EUR_2021_09_07	Systolic blood pressure	Inverse variance weighted	29	7.47962	22.6935	0.741707		78.0094	28	1.31613e-06							220501					74434			220501	0.0103658	0.000355152	TRUE	5.28082e-86	0									TRUE	TRUE	quant	Fractal Dimension of Retina	7.48 Â± 22.693	-7.48 Â± 22.693
RETINA_FRACTAL_DIMENSION_META_CLSA_GoDARTS_UKB_2022	small_vessel_disease_european_GIGASTROKE_2022	Small vessel stroke	Weighted median	24	3.50257	10.6703	0.742719											1241619			6811	1234808	74434			1241619	0.0108444	1.89659e-05	TRUE	3.19555e-155	0									TRUE	TRUE	cc	Fractal Dimension of Retina	33.20 [0.00-40164920507.86]	0.03 [0.00-36438192.58]
RETINA_FRACTAL_DIMENSION_META_CLSA_GoDARTS_UKB_2022	LATE_ONSET_STROKE_EUR_ALL_STROKE_2021_06_10	All stroke (> 65)	Inverse variance weighted	36	-1.86049	5.69767	0.74402		46.4915	35	0.0926662							34396			9272	25124	74434			34396	0.0150944	0.00129299	TRUE	4.51825e-41	0									TRUE	TRUE	cc	Fractal Dimension of Retina	0.16 [0.00-11014.17]	6.43 [0.00-454935.91]
RETINA_FRACTAL_DIMENSION_META_CLSA_GoDARTS_UKB_2022	MVP_SBP_EUR_2021_09_07	Systolic blood pressure	MR-PRESSO Raw		7.47962	22.6935	0.74416								3	0.81	<0.01	220501					74434			220501	0.0103658	0.000355152	TRUE	5.28082e-86	0									TRUE	TRUE	quant	Fractal Dimension of Retina	7.48 Â± 22.693	-7.48 Â± 22.693
RETINA_FRACTAL_DIMENSION_META_CLSA_GoDARTS_UKB_2022	LATE_ONSET_STROKE_EUR_ALL_STROKE_2021_06_10	All stroke (> 65)	MR-PRESSO Raw		-1.86049	5.69767	0.745964										0.09	34396			9272	25124	74434			34396	0.0150944	0.00129299	TRUE	4.51825e-41	0									TRUE	TRUE	cc	Fractal Dimension of Retina	0.16 [0.00-11014.17]	6.43 [0.00-454935.91]
RETINA_FRACTAL_DIMENSION_META_CLSA_GoDARTS_UKB_2022	LATE_ONSET_STROKE_EUR_ALL_STROKE_2021_06_10	All stroke (> 65)	Weighted median	36	-2.46281	7.78826	0.751835											34396			9272	25124	74434			34396	0.0150944	0.00129299	TRUE	4.51825e-41	0									TRUE	TRUE	cc	Fractal Dimension of Retina	0.09 [0.00-363006.86]	11.74 [0.00-50012773.64]
RETINA_FRACTAL_DIMENSION_META_CLSA_GoDARTS_UKB_2022	MVP_TRIGLYCERIDES_EUR_2021_09_07	Triglycerides	Robust adjusted profile score (RAPS)	38	0.26318	0.899641	0.769874	TRUE										211491					74434			211491	0.015442	0.000313234	TRUE	1.22114e-139	0									TRUE	TRUE	quant	Fractal Dimension of Retina	0.26 Â± 0.900	-0.26 Â± 0.900
RETINA_FRACTAL_DIMENSION_META_CLSA_GoDARTS_UKB_2022	CAD_cardiogram_c4d_1kg_2015	Coronary artery disease	Inverse variance weighted	33	-0.854502	3.02966	0.777909		40.4676	32	0.144788							184305			60801	123504	74434			184305	0.0139813	0.000220116	TRUE	1.23612e-126	0									TRUE	TRUE	cc	Fractal Dimension of Retina	0.43 [0.00-161.36]	2.35 [0.01-891.26]
RETINA_FRACTAL_DIMENSION_META_CLSA_GoDARTS_UKB_2022	CAD_cardiogram_c4d_1kg_2015	Coronary artery disease	MR-PRESSO Raw		-0.854502	3.02966	0.779725										0.18	184305			60801	123504	74434			184305	0.0139813	0.000220116	TRUE	1.23612e-126	0									TRUE	TRUE	cc	Fractal Dimension of Retina	0.43 [0.00-161.36]	2.35 [0.01-891.26]
RETINA_FRACTAL_DIMENSION_META_CLSA_GoDARTS_UKB_2022	UKB_GWAS_BG_sbp_adj_2019	Diastolic blood pressure (adjusted for antihypertensive usage)	Inverse variance weighted	20	-8.04703	29.3566	0.783998		74.8429	19	1.41527e-08							340000					74434			340000	0.00956967	0.000220992	TRUE	4.39065e-94	0									TRUE	TRUE	quant	Fractal Dimension of Retina	-8.05 Â± 29.357	8.05 Â± 29.357
RETINA_FRACTAL_DIMENSION_META_CLSA_GoDARTS_UKB_2022	LDL_transethnic_MVP_2019	Low density lipoprotein cholesterol	Weighted median	37	-0.333876	1.21976	0.784297											312571					74434			312571	0.0152719	0.000112576	TRUE	9.6232e-171	0									TRUE	TRUE	quant	Fractal Dimension of Retina	-0.33 Â± 1.220	0.33 Â± 1.220
RETINA_FRACTAL_DIMENSION_META_CLSA_GoDARTS_UKB_2022	UKB_GWAS_BG_sbp_adj_2019	Diastolic blood pressure (adjusted for antihypertensive usage)	MR-PRESSO Raw		-8.04703	29.3566	0.786956								6	0.14	<0.01	340000					74434			340000	0.00956967	0.000220992	TRUE	4.39065e-94	0									TRUE	TRUE	quant	Fractal Dimension of Retina	-8.05 Â± 29.357	8.05 Â± 29.357
RETINA_FRACTAL_DIMENSION_META_CLSA_GoDARTS_UKB_2022	abdominal_subcutaneous_adipose_tissue_BMI_adj_agrawal_2022	Abdominal subcutaneous adipose tissue (adjusted for BMI)	Robust adjusted profile score (RAPS)	40	0.508184	1.89372	0.788429	TRUE										38965					74434			38965	0.0163783	0.000978724	TRUE	1.08632e-54	0									TRUE	TRUE	quant	Fractal Dimension of Retina	0.51 Â± 1.894	-0.51 Â± 1.894
RETINA_FRACTAL_DIMENSION_META_CLSA_GoDARTS_UKB_2022	MOTHERS_AGE_AT_DEATH_PILLING_2017	Mother's age at death	Inverse variance weighted	37	0.207333	0.776315	0.789413		42.9681	36	0.197392							246941					74434			246941	0.0154186	0.000175741	TRUE	8.23917e-157	0									TRUE	TRUE	quant	Fractal Dimension of Retina	0.21 Â± 0.776	-0.21 Â± 0.776
RETINA_FRACTAL_DIMENSION_META_CLSA_GoDARTS_UKB_2022	MOTHERS_AGE_AT_DEATH_PILLING_2017	Mother's age at death	MR-PRESSO Raw		0.207333	0.776315	0.790937										0.24	246941					74434			246941	0.0154186	0.000175741	TRUE	8.23917e-157	0									TRUE	TRUE	quant	Fractal Dimension of Retina	0.21 Â± 0.776	-0.21 Â± 0.776
RETINA_FRACTAL_DIMENSION_META_CLSA_GoDARTS_UKB_2022	AD_BELLENGUEZ_2022	Alzheimer's disease	Inverse variance weighted	39	0.629145	2.40483	0.793617		49.465	38	0.100806							301478			25392	276086	74434			301478	0.0146016	0.000163435	TRUE	2.97134e-155	0									TRUE	TRUE	cc	Fractal Dimension of Retina	1.88 [0.02-209.06]	0.53 [0.00-59.40]
RETINA_FRACTAL_DIMENSION_META_CLSA_GoDARTS_UKB_2022	TC_transethnic_MVP_2019	Total cholesterol	Inverse variance weighted	35	0.243786	0.935922	0.794496		46.7772	34	0.0710613							312571					74434			312571	0.0133447	0.000149286	TRUE	6.25603e-143	0									TRUE	TRUE	quant	Fractal Dimension of Retina	0.24 Â± 0.936	-0.24 Â± 0.936
RETINA_FRACTAL_DIMENSION_META_CLSA_GoDARTS_UKB_2022	AD_BELLENGUEZ_2022	Alzheimer's disease	MR-PRESSO Raw		0.629145	2.40483	0.79503										0.13	301478			25392	276086	74434			301478	0.0146016	0.000163435	TRUE	2.97134e-155	0									TRUE	TRUE	cc	Fractal Dimension of Retina	1.88 [0.02-209.06]	0.53 [0.00-59.40]
RETINA_FRACTAL_DIMENSION_META_CLSA_GoDARTS_UKB_2022	TC_transethnic_MVP_2019	Total cholesterol	MR-PRESSO Raw		0.243786	0.935922	0.796067										0.12	312571					74434			312571	0.0133447	0.000149286	TRUE	6.25603e-143	0									TRUE	TRUE	quant	Fractal Dimension of Retina	0.24 Â± 0.936	-0.24 Â± 0.936
RETINA_FRACTAL_DIMENSION_META_CLSA_GoDARTS_UKB_2022	FATHERS_AGE_AT_DEATH_PILLING_2017	Father's age at death	Inverse variance weighted	37	0.176197	0.687732	0.797796		36.7632	36	0.433352							317652					74434			317652	0.0154186	0.000117026	TRUE	1.94537e-172	0									TRUE	TRUE	quant	Fractal Dimension of Retina	0.18 Â± 0.688	-0.18 Â± 0.688
RETINA_FRACTAL_DIMENSION_META_CLSA_GoDARTS_UKB_2022	FATHERS_AGE_AT_DEATH_PILLING_2017	Father's age at death	MR-PRESSO Raw		0.176197	0.687732	0.799255										0.44	317652					74434			317652	0.0154186	0.000117026	TRUE	1.94537e-172	0									TRUE	TRUE	quant	Fractal Dimension of Retina	0.18 Â± 0.688	-0.18 Â± 0.688
RETINA_FRACTAL_DIMENSION_META_CLSA_GoDARTS_UKB_2022	LONGEVITY_99TH_PERCENTILE_DEELEN_2019	Individuals surviving at or beyond the age corresponding to the 99th survival percentile (99th percentile cases) based on life tables specific to the country whereeach cohort was based, sex, and birth cohort (i.e., birth year). Controls whose age at death or at last contact was at or below the age corresponding to the 60th survival percentile	MR-PRESSO Raw		1.85545	7.48488	0.805964										0.91	28967			3484	25483	74434			28967	0.0129071	0.000731709	TRUE	3.12415e-36	0									TRUE	TRUE	cc	Fractal Dimension of Retina	6.39 [0.00-15033679.81]	0.16 [0.00-367659.34]
RETINA_FRACTAL_DIMENSION_META_CLSA_GoDARTS_UKB_2022	HbA1C_European_MAGIC_2017	Glycated hemoglobin	Robust adjusted profile score (RAPS)	20	0.164294	0.681723	0.809556	TRUE										123665					74434			123665	0.00959672	0.000165856	TRUE	1.12828e-75	0									TRUE	TRUE	quant	Fractal Dimension of Retina	0.16 Â± 0.682	-0.16 Â± 0.682
RETINA_FRACTAL_DIMENSION_META_CLSA_GoDARTS_UKB_2022	MVP_LDL_EUR_2021_09_07	Low density lipoprotein cholesterol	Weighted median	38	-0.326075	1.38777	0.814237											215196					74434			215196	0.015442	0.000150253	TRUE	1.19526e-154	0									TRUE	TRUE	quant	Fractal Dimension of Retina	-0.33 Â± 1.388	0.33 Â± 1.388
RETINA_FRACTAL_DIMENSION_META_CLSA_GoDARTS_UKB_2022	DSST_45agesexeduc_CHARGE_2016	Digit Symbol Substitution Task adjusted for age and sex, subjects aged 45 and older who were free of stroke and dementia and of European ancestry	Inverse variance weighted	18	-0.603094	2.66189	0.820761		16.7773	17	0.469549							31998.2	31976	32000			74434			31998.2	0.00897172	0.000525931	TRUE	4.26594e-27	0									TRUE	TRUE	quant	Fractal Dimension of Retina	-0.60 Â± 2.662	0.60 Â± 2.662
RETINA_FRACTAL_DIMENSION_META_CLSA_GoDARTS_UKB_2022	DSST_45agesexeduc_CHARGE_2016	Digit Symbol Substitution Task adjusted for age and sex, subjects aged 45 and older who were free of stroke and dementia and of European ancestry	MR-PRESSO Raw		-0.603094	2.6444	0.822317										0.48	31998.2	31976	32000			74434			31998.2	0.00897172	0.000525931	TRUE	4.26594e-27	0									TRUE	TRUE	quant	Fractal Dimension of Retina	-0.60 Â± 2.644	0.60 Â± 2.644
RETINA_FRACTAL_DIMENSION_META_CLSA_GoDARTS_UKB_2022	MVP_PAD_EUR_2021_09_07	Peripheral artery disease	Weighted median	38	-0.934558	4.18281	0.823202											174902			24009	150893	74434			174902	0.0154959	0.00017044	TRUE	1.2094e-144	0									TRUE	TRUE	cc	Fractal Dimension of Retina	0.39 [0.00-1427.59]	2.55 [0.00-9254.44]
RETINA_FRACTAL_DIMENSION_META_CLSA_GoDARTS_UKB_2022	MVP_SBP_EUR_2021_09_07	Systolic blood pressure	MR Egger	29	-13.5725	60.3044	0.823622		77.5992	27	8.68113e-07	0.0183133	0.0484759	0.708547				220501					74434			220501	0.0103658	0.000355152	TRUE	5.28082e-86	0									TRUE	TRUE	quant	Fractal Dimension of Retina	-13.57 Â± 60.304	13.57 Â± 60.304
RETINA_FRACTAL_DIMENSION_META_CLSA_GoDARTS_UKB_2022	LONGEVITY_99TH_PERCENTILE_DEELEN_2019	Individuals surviving at or beyond the age corresponding to the 99th survival percentile (99th percentile cases) based on life tables specific to the country whereeach cohort was based, sex, and birth cohort (i.e., birth year). Controls whose age at death or at last contact was at or below the age corresponding to the 60th survival percentile	Inverse variance weighted	30	1.85545	8.76552	0.83236		21.1452	29	0.853804							28967			3484	25483	74434			28967	0.0129071	0.000731709	TRUE	3.12415e-36	0									TRUE	TRUE	cc	Fractal Dimension of Retina	6.39 [0.00-184998384.35]	0.16 [0.00-4524267.21]
RETINA_FRACTAL_DIMENSION_META_CLSA_GoDARTS_UKB_2022	AD_BELLENGUEZ_2022	Alzheimer's disease	Robust adjusted profile score (RAPS)	39	0.45496	2.24899	0.839686	TRUE										301478			25392	276086	74434			301478	0.0146016	0.000163435	TRUE	2.97134e-155	0									TRUE	TRUE	cc	Fractal Dimension of Retina	1.58 [0.02-129.41]	0.63 [0.01-52.09]
RETINA_FRACTAL_DIMENSION_META_CLSA_GoDARTS_UKB_2022	LATE_ONSET_STROKE_EUR_ALL_STROKE_2021_06_10	All stroke (> 65)	Robust adjusted profile score (RAPS)	36	-1.02875	5.31515	0.846528	TRUE										34396			9272	25124	74434			34396	0.0150944	0.00129299	TRUE	4.51825e-41	0									TRUE	TRUE	cc	Fractal Dimension of Retina	0.36 [0.00-11955.47]	2.80 [0.00-93568.13]
RETINA_FRACTAL_DIMENSION_META_CLSA_GoDARTS_UKB_2022	MVP_LDL_EUR_2021_09_07	Low density lipoprotein cholesterol	MR-PRESSO Raw		0.150474	0.772191	0.846563										0.64	215196					74434			215196	0.015442	0.000150253	TRUE	1.19526e-154	0									TRUE	TRUE	quant	Fractal Dimension of Retina	0.15 Â± 0.772	-0.15 Â± 0.772
RETINA_FRACTAL_DIMENSION_META_CLSA_GoDARTS_UKB_2022	MVP_LDL_EUR_2021_09_07	Low density lipoprotein cholesterol	Inverse variance weighted	38	0.150474	0.82652	0.855537		32.2957	37	0.689165							215196					74434			215196	0.015442	0.000150253	TRUE	1.19526e-154	0									TRUE	TRUE	quant	Fractal Dimension of Retina	0.15 Â± 0.827	-0.15 Â± 0.827
RETINA_FRACTAL_DIMENSION_META_CLSA_GoDARTS_UKB_2022	dbp_ICBP_2011	Diastolic blood pressure	MR-PRESSO Raw		3.44288	19.7412	0.863395										0.74	74064					74434			74064	0.00959528	0.000203062	TRUE	6.09925e-59	0									TRUE	TRUE	quant	Fractal Dimension of Retina	3.44 Â± 19.741	-3.44 Â± 19.741
RETINA_FRACTAL_DIMENSION_META_CLSA_GoDARTS_UKB_2022	HDL_transethnic_MVP_2019	High density lipoprotein cholesterol	Robust adjusted profile score (RAPS)	38	0.133122	0.778712	0.864262	TRUE										312571					74434			312571	0.0155934	0.0001187	TRUE	8.17303e-174	0									TRUE	TRUE	quant	Fractal Dimension of Retina	0.13 Â± 0.779	-0.13 Â± 0.779
RETINA_FRACTAL_DIMENSION_META_CLSA_GoDARTS_UKB_2022	DSST_45agesexeduc_CHARGE_2016	Digit Symbol Substitution Task adjusted for age and sex, subjects aged 45 and older who were free of stroke and dementia and of European ancestry	Robust adjusted profile score (RAPS)	18	-0.460493	2.81254	0.869945	TRUE										31998.2	31976	32000			74434			31998.2	0.00897172	0.000525931	TRUE	4.26594e-27	0									TRUE	TRUE	quant	Fractal Dimension of Retina	-0.46 Â± 2.813	0.46 Â± 2.813
RETINA_FRACTAL_DIMENSION_META_CLSA_GoDARTS_UKB_2022	LDL_transethnic_MVP_2019	Low density lipoprotein cholesterol	Robust adjusted profile score (RAPS)	37	0.128198	0.786791	0.870567	TRUE										312571					74434			312571	0.0152719	0.000112576	TRUE	9.6232e-171	0									TRUE	TRUE	quant	Fractal Dimension of Retina	0.13 Â± 0.787	-0.13 Â± 0.787
RETINA_FRACTAL_DIMENSION_META_CLSA_GoDARTS_UKB_2022	T2D_DIAGRAM_BMI_adj_2017	Type 2 Diabetes (adjusted for BMI)	MR Egger	41	1.29995	8.22762	0.875273		50.4277	39	0.103937	0.000420299	0.00705316	0.952786				159208			26676	132532	74434			159208	0.0166288	0.000312645	TRUE	2.33449e-140	0									TRUE	TRUE	cc	Fractal Dimension of Retina	3.67 [0.00-36986904.45]	0.27 [0.00-2747431.72]
RETINA_FRACTAL_DIMENSION_META_CLSA_GoDARTS_UKB_2022	dbp_ICBP_2011	Diastolic blood pressure	Inverse variance weighted	20	3.44288	22.2067	0.876791		15.0152	19	0.721631							74064					74434			74064	0.00959528	0.000203062	TRUE	6.09925e-59	0									TRUE	TRUE	quant	Fractal Dimension of Retina	3.44 Â± 22.207	-3.44 Â± 22.207
RETINA_FRACTAL_DIMENSION_META_CLSA_GoDARTS_UKB_2022	PARENTAL_LIFESPAN_LIFEGEN_2017	Mean age at parental death	Weighted median	37	0.256414	1.72044	0.881522											636832					74434			636832	0.0154177	5.19036e-05	TRUE	1.82451e-202	0									TRUE	TRUE	quant	Fractal Dimension of Retina	0.26 Â± 1.720	-0.26 Â± 1.720
RETINA_FRACTAL_DIMENSION_META_CLSA_GoDARTS_UKB_2022	dbp_ICBP_2011	Diastolic blood pressure	Weighted median	20	4.68023	32.838	0.886666											74064					74434			74064	0.00959528	0.000203062	TRUE	6.09925e-59	0									TRUE	TRUE	quant	Fractal Dimension of Retina	4.68 Â± 32.838	-4.68 Â± 32.838
RETINA_FRACTAL_DIMENSION_META_CLSA_GoDARTS_UKB_2022	T2D_BMI_ADJ_MAHAJAN_2018	Type 2 diabetes (adjusted for BMI)	Inverse variance weighted	33	-0.284246	2.27394	0.900522		37.901	32	0.21803							898130			80832	817298	74434			898130	0.0141363	4.26529e-05	TRUE	1.20701e-192	0									TRUE	TRUE	cc	Fractal Dimension of Retina	0.75 [0.01-64.89]	1.33 [0.02-114.57]
RETINA_FRACTAL_DIMENSION_META_CLSA_GoDARTS_UKB_2022	T2D_BMI_ADJ_MAHAJAN_2018	Type 2 diabetes (adjusted for BMI)	MR-PRESSO Raw		-0.284246	2.27394	0.901304										0.21	898130			80832	817298	74434			898130	0.0141363	4.26529e-05	TRUE	1.20701e-192	0									TRUE	TRUE	cc	Fractal Dimension of Retina	0.75 [0.01-64.89]	1.33 [0.02-114.57]
RETINA_FRACTAL_DIMENSION_META_CLSA_GoDARTS_UKB_2022	CKD_GENIE_2022	Meta-analysis of DKD included 10 distinct definitions of disease. All individuals (both cases and controls) had either type 1 or type 2 diabetes	Weighted median	36	-1.3133	10.699	0.902305											19406					74434			19406	0.0151054	0.00203341	TRUE	2.31676e-22	0									TRUE	TRUE	quant	Fractal Dimension of Retina	-1.31 Â± 10.699	1.31 Â± 10.699
RETINA_FRACTAL_DIMENSION_META_CLSA_GoDARTS_UKB_2022	eGFRcrea_Liu_2022	GFRcrea GWAS meta-analysis of 1.5 million individuals	MR Egger	31	-0.119329	1.00728	0.906515		70.7389	29	2.40087e-05	-0.000991449	0.000906645	0.283159				1.30615e+06	730153	1508642			74434			1.30615e+06	0.0132659	6.9192e-05	TRUE	1.43462e-178	0									TRUE	TRUE	quant	Fractal Dimension of Retina	-0.12 Â± 1.007	0.12 Â± 1.007
RETINA_FRACTAL_DIMENSION_META_CLSA_GoDARTS_UKB_2022	gluteofemoral_adipose_tissue_BMI_adj_agrawal_2022	Gluteofemoral adipose tissue (adjusted for BMI)	Weighted median	40	-0.337653	2.96021	0.909187											38965					74434			38965	0.0163783	0.00114919	TRUE	6.94168e-52	0									TRUE	TRUE	quant	Fractal Dimension of Retina	-0.34 Â± 2.960	0.34 Â± 2.960
RETINA_FRACTAL_DIMENSION_META_CLSA_GoDARTS_UKB_2022	MI_cardiogram_c4d_1kg_2015	Myocardial infarction	Robust adjusted profile score (RAPS)	33	-0.364122	3.20699	0.909602	TRUE										163654			40150	123504	74434			163654	0.0139813	0.000245271	TRUE	2.29177e-120	0									TRUE	TRUE	cc	Fractal Dimension of Retina	0.69 [0.00-373.00]	1.44 [0.00-772.65]
RETINA_FRACTAL_DIMENSION_META_CLSA_GoDARTS_UKB_2022	cognitive_performance_SSGAC_2014	Educational attainment (self-reported years of schooling)	MR Egger	10	1.35936	12.1015	0.913329		10.4594	8	0.234252	-0.0135771	0.0114669	0.270387				106736					74434			106736	0.00657901	0.000162265	TRUE	9.91791e-47	0									TRUE	TRUE	quant	Fractal Dimension of Retina	1.36 Â± 12.102	-1.36 Â± 12.102
RETINA_FRACTAL_DIMENSION_META_CLSA_GoDARTS_UKB_2022	HDL_EXOME_GLGC_2017	High density lipoprotein cholesterol	Inverse variance weighted	2	-0.171823	1.61367	0.915202		0.55701	1	0.455467							237050					74434			237050	0.00389149	2.39873e-06	TRUE	1.25323e-47	0									TRUE	TRUE	quant	Fractal Dimension of Retina	-0.17 Â± 1.614	0.17 Â± 1.614
RETINA_FRACTAL_DIMENSION_META_CLSA_GoDARTS_UKB_2022	dbp_ICBP_2011	Diastolic blood pressure	MR Egger	20	5.72945	53.5826	0.916029		15.013	18	0.661074	-0.00202613	0.04321	0.963117				74064					74434			74064	0.00959528	0.000203062	TRUE	6.09925e-59	0									TRUE	TRUE	quant	Fractal Dimension of Retina	5.73 Â± 53.583	-5.73 Â± 53.583
RETINA_FRACTAL_DIMENSION_META_CLSA_GoDARTS_UKB_2022	HDL_transethnic_MVP_2019	High density lipoprotein cholesterol	Weighted median	38	0.108709	1.19865	0.927736											312571					74434			312571	0.0155934	0.0001187	TRUE	8.17303e-174	0									TRUE	TRUE	quant	Fractal Dimension of Retina	0.11 Â± 1.199	-0.11 Â± 1.199
RETINA_FRACTAL_DIMENSION_META_CLSA_GoDARTS_UKB_2022	FATHERS_AGE_AT_DEATH_PILLING_2017	Father's age at death	MR Egger	37	0.114239	1.29713	0.930323		36.7598	35	0.387296	7.34321e-05	0.0012962	0.955145				317652					74434			317652	0.0154186	0.000117026	TRUE	1.94537e-172	0									TRUE	TRUE	quant	Fractal Dimension of Retina	0.11 Â± 1.297	-0.11 Â± 1.297
RETINA_FRACTAL_DIMENSION_META_CLSA_GoDARTS_UKB_2022	MVP_LDL_EUR_2021_09_07	Low density lipoprotein cholesterol	Robust adjusted profile score (RAPS)	38	-0.0753978	0.872419	0.93113	TRUE										215196					74434			215196	0.015442	0.000150253	TRUE	1.19526e-154	0									TRUE	TRUE	quant	Fractal Dimension of Retina	-0.08 Â± 0.872	0.08 Â± 0.872
RETINA_FRACTAL_DIMENSION_META_CLSA_GoDARTS_UKB_2022	MVP_eGFR_TRANS_ETHNIC_2021_09_07	Estimated glomerular filtration rate	Inverse variance weighted	32	1.38961	18.9666	0.941594		56.5519	31	0.00336567							280722					74434			280722	0.0137085	0.000201589	TRUE	7.12909e-139	0									TRUE	TRUE	quant	Fractal Dimension of Retina	1.39 Â± 18.967	-1.39 Â± 18.967
RETINA_FRACTAL_DIMENSION_META_CLSA_GoDARTS_UKB_2022	MVP_eGFR_TRANS_ETHNIC_2021_09_07	Estimated glomerular filtration rate	MR-PRESSO Raw		1.38961	18.9666	0.942065								2	0.59	<0.01	280722					74434			280722	0.0137085	0.000201589	TRUE	7.12909e-139	0									TRUE	TRUE	quant	Fractal Dimension of Retina	1.39 Â± 18.967	-1.39 Â± 18.967
RETINA_FRACTAL_DIMENSION_META_CLSA_GoDARTS_UKB_2022	abdominal_subcutaneous_adipose_tissue_BMI_adj_agrawal_2022	Abdominal subcutaneous adipose tissue (adjusted for BMI)	MR-PRESSO Raw		0.123782	1.77011	0.944608										0.5	38965					74434			38965	0.0163783	0.000978724	TRUE	1.08632e-54	0									TRUE	TRUE	quant	Fractal Dimension of Retina	0.12 Â± 1.770	-0.12 Â± 1.770
RETINA_FRACTAL_DIMENSION_META_CLSA_GoDARTS_UKB_2022	abdominal_subcutaneous_adipose_tissue_BMI_adj_agrawal_2022	Abdominal subcutaneous adipose tissue (adjusted for BMI)	Inverse variance weighted	40	0.123782	1.7877	0.944798		38.2366	39	0.504511							38965					74434			38965	0.0163783	0.000978724	TRUE	1.08632e-54	0									TRUE	TRUE	quant	Fractal Dimension of Retina	0.12 Â± 1.788	-0.12 Â± 1.788
RETINA_FRACTAL_DIMENSION_META_CLSA_GoDARTS_UKB_2022	T2D_BMI_ADJ_MAHAJAN_2018	Type 2 diabetes (adjusted for BMI)	Robust adjusted profile score (RAPS)	33	0.150262	2.22076	0.946054	TRUE										898130			80832	817298	74434			898130	0.0141363	4.26529e-05	TRUE	1.20701e-192	0									TRUE	TRUE	cc	Fractal Dimension of Retina	1.16 [0.01-90.28]	0.86 [0.01-66.85]
RETINA_FRACTAL_DIMENSION_META_CLSA_GoDARTS_UKB_2022	HbA1C_European_MAGIC_2017	Glycated hemoglobin	MR Egger	20	-0.105722	1.59843	0.947994		20.1283	18	0.325643	0.00031339	0.00133348	0.816849				123665					74434			123665	0.00959672	0.000165856	TRUE	1.12828e-75	0									TRUE	TRUE	quant	Fractal Dimension of Retina	-0.11 Â± 1.598	0.11 Â± 1.598
RETINA_FRACTAL_DIMENSION_META_CLSA_GoDARTS_UKB_2022	DSST_45agesexeduc_CHARGE_2016	Digit Symbol Substitution Task adjusted for age and sex, subjects aged 45 and older who were free of stroke and dementia and of European ancestry	MR Egger	18	0.414265	6.31334	0.948495		16.7439	16	0.402352	-0.000931698	0.0052163	0.860484				31998.2	31976	32000			74434			31998.2	0.00897172	0.000525931	TRUE	4.26594e-27	0									TRUE	TRUE	quant	Fractal Dimension of Retina	0.41 Â± 6.313	-0.41 Â± 6.313
RETINA_FRACTAL_DIMENSION_META_CLSA_GoDARTS_UKB_2022	FATHERS_AGE_AT_DEATH_PILLING_2017	Father's age at death	Robust adjusted profile score (RAPS)	37	0.0452915	0.721976	0.949979	TRUE										317652					74434			317652	0.0154186	0.000117026	TRUE	1.94537e-172	0									TRUE	TRUE	quant	Fractal Dimension of Retina	0.05 Â± 0.722	-0.05 Â± 0.722
RETINA_FRACTAL_DIMENSION_META_CLSA_GoDARTS_UKB_2022	PRIMARY_OPEN_ANGLE_GLAUCOMA_GBMI_EUR_2021	Primary open angle glaucoma	MR-PRESSO Outlier-corrected		0.224733	3.73371	0.952337								3	0.02	<0.01	917176			13074	904102	74434			917176	0.0163653	0.000117701	TRUE	1.05946e-209	0									TRUE	TRUE	cc	Fractal Dimension of Retina	1.25 [0.00-1887.11]	0.80 [0.00-1203.92]
RETINA_FRACTAL_DIMENSION_META_CLSA_GoDARTS_UKB_2022	TC_transethnic_MVP_2019	Total cholesterol	Robust adjusted profile score (RAPS)	35	0.0504824	0.856671	0.953009	TRUE										312571					74434			312571	0.0133447	0.000149286	TRUE	6.25603e-143	0									TRUE	TRUE	quant	Fractal Dimension of Retina	0.05 Â± 0.857	-0.05 Â± 0.857
RETINA_FRACTAL_DIMENSION_META_CLSA_GoDARTS_UKB_2022	RAPID3_CKDGEN_2021	Rapid eGFRcrea decline: 3 mL/min/1.73m2/year or more	Weighted median	28	0.250703	4.37753	0.95433											141964			34874	107090	74434			141964	0.0122836	0.000178468	TRUE	7.60766e-104	0									TRUE	TRUE	cc	Fractal Dimension of Retina	1.28 [0.00-6840.83]	0.78 [0.00-4143.34]
RETINA_FRACTAL_DIMENSION_META_CLSA_GoDARTS_UKB_2022	HDL_transethnic_MVP_2019	High density lipoprotein cholesterol	Inverse variance weighted	38	-0.0411996	0.736697	0.955402		37.0009	37	0.469033							312571					74434			312571	0.0155934	0.0001187	TRUE	8.17303e-174	0									TRUE	TRUE	quant	Fractal Dimension of Retina	-0.04 Â± 0.737	0.04 Â± 0.737
RETINA_FRACTAL_DIMENSION_META_CLSA_GoDARTS_UKB_2022	HDL_transethnic_MVP_2019	High density lipoprotein cholesterol	MR-PRESSO Raw		-0.0411996	0.736697	0.955703										0.48	312571					74434			312571	0.0155934	0.0001187	TRUE	8.17303e-174	0									TRUE	TRUE	quant	Fractal Dimension of Retina	-0.04 Â± 0.737	0.04 Â± 0.737
RETINA_FRACTAL_DIMENSION_META_CLSA_GoDARTS_UKB_2022	DSST_45agesexeduc_CHARGE_2016	Digit Symbol Substitution Task adjusted for age and sex, subjects aged 45 and older who were free of stroke and dementia and of European ancestry	Weighted median	18	-0.216017	3.94887	0.956375											31998.2	31976	32000			74434			31998.2	0.00897172	0.000525931	TRUE	4.26594e-27	0									TRUE	TRUE	quant	Fractal Dimension of Retina	-0.22 Â± 3.949	0.22 Â± 3.949
RETINA_FRACTAL_DIMENSION_META_CLSA_GoDARTS_UKB_2022	dbp_ICBP_2011	Diastolic blood pressure	Robust adjusted profile score (RAPS)	20	1.16963	23.4132	0.960158	TRUE										74064					74434			74064	0.00959528	0.000203062	TRUE	6.09925e-59	0									TRUE	TRUE	quant	Fractal Dimension of Retina	1.17 Â± 23.413	-1.17 Â± 23.413
RETINA_FRACTAL_DIMENSION_META_CLSA_GoDARTS_UKB_2022	DSST_45agesex_CHARGE_2016	Digit Symbol Substitution Task adjusted for age, sex and education, subjects aged 45 and older who were free of stroke and dementia and of European ancestry	MR Egger	18	-0.267059	6.45707	0.967521		17.5552	16	0.350576	-0.00221683	0.00533457	0.683253				32090.2	32068	32092			74434			32090.2	0.00897172	0.000584826	TRUE	2.86022e-26	0									TRUE	TRUE	quant	Fractal Dimension of Retina	-0.27 Â± 6.457	0.27 Â± 6.457
RETINA_FRACTAL_DIMENSION_META_CLSA_GoDARTS_UKB_2022	MI_cardiogram_c4d_1kg_2015	Myocardial infarction	Inverse variance weighted	33	-0.11235	3.34176	0.97318		40.1378	32	0.152986							163654			40150	123504	74434			163654	0.0139813	0.000245271	TRUE	2.29177e-120	0									TRUE	TRUE	cc	Fractal Dimension of Retina	0.89 [0.00-624.84]	1.12 [0.00-782.27]
RETINA_FRACTAL_DIMENSION_META_CLSA_GoDARTS_UKB_2022	MI_cardiogram_c4d_1kg_2015	Myocardial infarction	MR-PRESSO Raw		-0.11235	3.34176	0.973389										0.14	163654			40150	123504	74434			163654	0.0139813	0.000245271	TRUE	2.29177e-120	0									TRUE	TRUE	cc	Fractal Dimension of Retina	0.89 [0.00-624.84]	1.12 [0.00-782.27]
RETINA_FRACTAL_DIMENSION_META_CLSA_GoDARTS_UKB_2022	PRIMARY_OPEN_ANGLE_GLAUCOMA_GBMI_EUR_2021	Primary open angle glaucoma	Robust adjusted profile score (RAPS)	40	-0.0923126	3.71603	0.980181	TRUE										917176			13074	904102	74434			917176	0.0163653	0.000117701	TRUE	1.05946e-209	0									TRUE	TRUE	cc	Fractal Dimension of Retina	0.91 [0.00-1327.57]	1.10 [0.00-1596.75]
RETINA_FRACTAL_DIMENSION_META_CLSA_GoDARTS_UKB_2022	MVP_DBP_EUR_2021_09_07	Diastolic blood pressure	MR Egger	29	0.902115	36.9628	0.980708		52.8434	27	0.002102	0.00579055	0.029707	0.846913				220501					74434			220501	0.0103658	0.000242534	TRUE	9.68868e-93	0									TRUE	TRUE	quant	Fractal Dimension of Retina	0.90 Â± 36.963	-0.90 Â± 36.963
RETINA_FRACTAL_DIMENSION_META_CLSA_GoDARTS_UKB_2022	MVP_HDL_EUR_2021_09_07	High density lipoprotein cholesterol	Inverse variance weighted	38	-0.0172967	0.850258	0.98377		38.3766	37	0.40693							210967					74434			210967	0.015442	0.000181913	TRUE	1.43582e-150	0									TRUE	TRUE	quant	Fractal Dimension of Retina	-0.02 Â± 0.850	0.02 Â± 0.850
RETINA_FRACTAL_DIMENSION_META_CLSA_GoDARTS_UKB_2022	MVP_HDL_EUR_2021_09_07	High density lipoprotein cholesterol	MR-PRESSO Raw		-0.0172967	0.850258	0.983879										0.37	210967					74434			210967	0.015442	0.000181913	TRUE	1.43582e-150	0									TRUE	TRUE	quant	Fractal Dimension of Retina	-0.02 Â± 0.850	0.02 Â± 0.850
RETINA_FRACTAL_DIMENSION_META_CLSA_GoDARTS_UKB_2022	HDL_transethnic_MVP_2019	High density lipoprotein cholesterol	MR Egger	38	-0.0214568	1.51548	0.988782		37.0007	36	0.422561	-2.07002e-05	0.00138261	0.988137				312571					74434			312571	0.0155934	0.0001187	TRUE	8.17303e-174	0									TRUE	TRUE	quant	Fractal Dimension of Retina	-0.02 Â± 1.515	0.02 Â± 1.515
RETINA_FRACTAL_DIMENSION_META_CLSA_GoDARTS_UKB_2022	UKB_GA_SKIN_TANNING_2017	Skin tanning ability	Robust adjusted profile score (RAPS)		Did not converge when solving the estimating equations (nboot=100000)	Did not converge when solving the estimating equations (nboot=100000)	Did not converge when solving the estimating equations (nboot=100000)											452264					74434			452264	0.00647946	0.0032693	TRUE	3.15766e-09	0									TRUE	TRUE	quant	Fractal Dimension of Retina
RETINA_FRACTAL_DIMENSION_META_CLSA_GoDARTS_UKB_2022	abdominal_subcutaneous_adipose_tissue_agrawal_2022	Abdominal subcutaneous adipose tissue	MR-PRESSO Outlier-corrected														0.13	38965					74434			38965	0.0163783	0.00141182	TRUE	4.52931e-48	0									TRUE	TRUE	quant	Fractal Dimension of Retina
RETINA_FRACTAL_DIMENSION_META_CLSA_GoDARTS_UKB_2022	abdominal_subcutaneous_adipose_tissue_BMI_adj_agrawal_2022	Abdominal subcutaneous adipose tissue (adjusted for BMI)	MR-PRESSO Outlier-corrected														0.5	38965					74434			38965	0.0163783	0.000978724	TRUE	1.08632e-54	0									TRUE	TRUE	quant	Fractal Dimension of Retina
RETINA_FRACTAL_DIMENSION_META_CLSA_GoDARTS_UKB_2022	AD_BELLENGUEZ_2022	Alzheimer's disease	MR-PRESSO Outlier-corrected														0.13	301478			25392	276086	74434			301478	0.0146016	0.000163435	TRUE	2.97134e-155	0									TRUE	TRUE	cc	Fractal Dimension of Retina
RETINA_FRACTAL_DIMENSION_META_CLSA_GoDARTS_UKB_2022	all_stroke_european_GIGASTROKE_2022	All stroke	MR-PRESSO Outlier-corrected														0.64	1308460			73652	1234808	74434			1308460	0.0133076	2.16189e-05	TRUE	1.77157e-191	0									TRUE	TRUE	cc	Fractal Dimension of Retina
RETINA_FRACTAL_DIMENSION_META_CLSA_GoDARTS_UKB_2022	BUN_euro_CKDGen_2019	Blood urea nitrogen	MR-PRESSO Outlier-corrected														0.23	243031					74434			243031	0.0136903	0.000179804	TRUE	2.15804e-136	0									TRUE	TRUE	quant	Fractal Dimension of Retina
RETINA_FRACTAL_DIMENSION_META_CLSA_GoDARTS_UKB_2022	CAD_cardiogram_c4d_1kg_2015	Coronary artery disease	MR-PRESSO Outlier-corrected														0.18	184305			60801	123504	74434			184305	0.0139813	0.000220116	TRUE	1.23612e-126	0									TRUE	TRUE	cc	Fractal Dimension of Retina
RETINA_FRACTAL_DIMENSION_META_CLSA_GoDARTS_UKB_2022	CAD_cardiogram_c4d_ukb_2017	Coronary artery disease	MR-PRESSO Outlier-corrected														0.33	332477			71602	260875	74434			332477	0.0139813	0.000101532	TRUE	2.35882e-158	0									TRUE	TRUE	cc	Fractal Dimension of Retina
RETINA_FRACTAL_DIMENSION_META_CLSA_GoDARTS_UKB_2022	cardioembolic_stroke_european_GIGASTROKE_2022	Cardioembolic stroke	MR-PRESSO Outlier-corrected														0.28	1245612			10804	1234808	74434			1245612	0.0111362	2.31493e-05	TRUE	3.58024e-158	0									TRUE	TRUE	cc	Fractal Dimension of Retina
RETINA_FRACTAL_DIMENSION_META_CLSA_GoDARTS_UKB_2022	CARDIOMYOPATHY_GBMI_EUR_2021	Cardiomyopathy	MR-PRESSO Outlier-corrected														0.49	745451			1410	744041	74434			745451	0.0163653	5.45595e-05	TRUE	2.38725e-218	0									TRUE	TRUE	cc	Fractal Dimension of Retina
RETINA_FRACTAL_DIMENSION_META_CLSA_GoDARTS_UKB_2022	CKD_Transethnic_CKDGen_2019	Chronic kidney disease (eGFR < 60)	MR-PRESSO Outlier-corrected														0.43	765348			64164	701184	74434			765348	0.0156831	5.08389e-05	TRUE	4.47298e-210	0									TRUE	TRUE	cc	Fractal Dimension of Retina
RETINA_FRACTAL_DIMENSION_META_CLSA_GoDARTS_UKB_2022	cognitive_performance_SSGAC_2014	Educational attainment (self-reported years of schooling)	MR-PRESSO Outlier-corrected														0.31	106736					74434			106736	0.00657901	0.000162265	TRUE	9.91791e-47	0									TRUE	TRUE	quant	Fractal Dimension of Retina
RETINA_FRACTAL_DIMENSION_META_CLSA_GoDARTS_UKB_2022	dbp_ICBP_2011	Diastolic blood pressure	MR-PRESSO Outlier-corrected														0.74	74064					74434			74064	0.00959528	0.000203062	TRUE	6.09925e-59	0									TRUE	TRUE	quant	Fractal Dimension of Retina
RETINA_FRACTAL_DIMENSION_META_CLSA_GoDARTS_UKB_2022	DSST_45agesex_CHARGE_2016	Digit Symbol Substitution Task adjusted for age, sex and education, subjects aged 45 and older who were free of stroke and dementia and of European ancestry	MR-PRESSO Outlier-corrected														0.45	32090.2	32068	32092			74434			32090.2	0.00897172	0.000584826	TRUE	2.86022e-26	0									TRUE	TRUE	quant	Fractal Dimension of Retina
RETINA_FRACTAL_DIMENSION_META_CLSA_GoDARTS_UKB_2022	DSST_45agesexeduc_CHARGE_2016	Digit Symbol Substitution Task adjusted for age and sex, subjects aged 45 and older who were free of stroke and dementia and of European ancestry	MR-PRESSO Outlier-corrected														0.48	31998.2	31976	32000			74434			31998.2	0.00897172	0.000525931	TRUE	4.26594e-27	0									TRUE	TRUE	quant	Fractal Dimension of Retina
RETINA_FRACTAL_DIMENSION_META_CLSA_GoDARTS_UKB_2022	eGFR_euro_CKDGen_2019	Estimated glomerular filtration rate	MR-PRESSO Outlier-corrected														0.1	567460					74434			567460	0.0142589	0.000129188	TRUE	7.75275e-171	0									TRUE	TRUE	quant	Fractal Dimension of Retina
RETINA_FRACTAL_DIMENSION_META_CLSA_GoDARTS_UKB_2022	eGFR_GRAHAM_2019	Estimated glomerular filtration rate	MR-PRESSO Outlier-corrected														0.2	350504					74434			350504	0.0160294	0.000145425	TRUE	2.69268e-179	0									TRUE	TRUE	quant	Fractal Dimension of Retina
RETINA_FRACTAL_DIMENSION_META_CLSA_GoDARTS_UKB_2022	fasting_glucose_Manning_MAGIC_2015	Fasting glucose in non-diabetic individuals	MR-PRESSO Outlier-corrected														0.24	96496					74434			96496	0.00959672	0.000249718	TRUE	4.06183e-64	0									TRUE	TRUE	quant	Fractal Dimension of Retina
RETINA_FRACTAL_DIMENSION_META_CLSA_GoDARTS_UKB_2022	fasting_glucoseAdjBMI_Manning_MAGIC_2015	Fasting glucose in non-diabetic individuals	MR-PRESSO Outlier-corrected														0.29	96496					74434			96496	0.00959672	0.000243303	TRUE	1.99381e-64	0									TRUE	TRUE	quant	Fractal Dimension of Retina
RETINA_FRACTAL_DIMENSION_META_CLSA_GoDARTS_UKB_2022	gluteofemoral_adipose_tissue_agrawal_2022	Gluteofemoral adipose tissue	MR-PRESSO Outlier-corrected														0.16	38965					74434			38965	0.0163783	0.00130824	TRUE	1.64202e-49	0									TRUE	TRUE	quant	Fractal Dimension of Retina
RETINA_FRACTAL_DIMENSION_META_CLSA_GoDARTS_UKB_2022	gluteofemoral_adipose_tissue_BMI_adj_agrawal_2022	Gluteofemoral adipose tissue (adjusted for BMI)	MR-PRESSO Outlier-corrected														0.26	38965					74434			38965	0.0163783	0.00114919	TRUE	6.94168e-52	0									TRUE	TRUE	quant	Fractal Dimension of Retina
RETINA_FRACTAL_DIMENSION_META_CLSA_GoDARTS_UKB_2022	HbA1C_European_MAGIC_2017	Glycated hemoglobin	MR-PRESSO Outlier-corrected														0.31	123665					74434			123665	0.00959672	0.000165856	TRUE	1.12828e-75	0									TRUE	TRUE	quant	Fractal Dimension of Retina
RETINA_FRACTAL_DIMENSION_META_CLSA_GoDARTS_UKB_2022	HDL_transethnic_MVP_2019	High density lipoprotein cholesterol	MR-PRESSO Outlier-corrected														0.48	312571					74434			312571	0.0155934	0.0001187	TRUE	8.17303e-174	0									TRUE	TRUE	quant	Fractal Dimension of Retina
RETINA_FRACTAL_DIMENSION_META_CLSA_GoDARTS_UKB_2022	HEART_FAILURE_GBMI_EUR_2021	Heart failure	MR-PRESSO Outlier-corrected														0.16	821198			43251	777947	74434			821198	0.0160598	5.87413e-05	TRUE	8.02961e-215	0									TRUE	TRUE	cc	Fractal Dimension of Retina
RETINA_FRACTAL_DIMENSION_META_CLSA_GoDARTS_UKB_2022	ischemic_stroke_european_GIGASTROKE_2022	Ischemic stroke	MR-PRESSO Outlier-corrected														0.67	1296908			62100	1234808	74434			1296908	0.0133076	2.20798e-05	TRUE	3.21279e-191	0									TRUE	TRUE	cc	Fractal Dimension of Retina
RETINA_FRACTAL_DIMENSION_META_CLSA_GoDARTS_UKB_2022	large_artery_stroke_european_GIGASTROKE_2022	Large artery stroke	MR-PRESSO Outlier-corrected														0.53	1241207			6399	1234808	74434			1241207	0.0108444	1.89613e-05	TRUE	3.2048e-155	0									TRUE	TRUE	cc	Fractal Dimension of Retina
RETINA_FRACTAL_DIMENSION_META_CLSA_GoDARTS_UKB_2022	LATE_ONSET_STROKE_EUR_ALL_STROKE_2021_06_10	All stroke (> 65)	MR-PRESSO Outlier-corrected														0.09	34396			9272	25124	74434			34396	0.0150944	0.00129299	TRUE	4.51825e-41	0									TRUE	TRUE	cc	Fractal Dimension of Retina
RETINA_FRACTAL_DIMENSION_META_CLSA_GoDARTS_UKB_2022	LDL_transethnic_MVP_2019	Low density lipoprotein cholesterol	MR-PRESSO Outlier-corrected														0.47	312571					74434			312571	0.0152719	0.000112576	TRUE	9.6232e-171	0									TRUE	TRUE	quant	Fractal Dimension of Retina
RETINA_FRACTAL_DIMENSION_META_CLSA_GoDARTS_UKB_2022	LONGEVITY_99TH_PERCENTILE_DEELEN_2019	Individuals surviving at or beyond the age corresponding to the 99th survival percentile (99th percentile cases) based on life tables specific to the country whereeach cohort was based, sex, and birth cohort (i.e., birth year). Controls whose age at death or at last contact was at or below the age corresponding to the 60th survival percentile	MR-PRESSO Outlier-corrected														0.91	28967			3484	25483	74434			28967	0.0129071	0.000731709	TRUE	3.12415e-36	0									TRUE	TRUE	cc	Fractal Dimension of Retina
RETINA_FRACTAL_DIMENSION_META_CLSA_GoDARTS_UKB_2022	MAIN_CATARACT_UKB_2019	Main cataract	MR-PRESSO Outlier-corrected														0.4	127603			11986	115617	74434			127603	0.0127693	0.000332117	TRUE	8.9868e-95	0									TRUE	TRUE	cc	Fractal Dimension of Retina
RETINA_FRACTAL_DIMENSION_META_CLSA_GoDARTS_UKB_2022	MI_cardiogram_c4d_1kg_2015	Myocardial infarction	MR-PRESSO Outlier-corrected														0.14	163654			40150	123504	74434			163654	0.0139813	0.000245271	TRUE	2.29177e-120	0									TRUE	TRUE	cc	Fractal Dimension of Retina
RETINA_FRACTAL_DIMENSION_META_CLSA_GoDARTS_UKB_2022	MVP_DBP_EUR_2021_09_07	Diastolic blood pressure	MR-PRESSO Outlier-corrected												No significant outliers		<0.01	220501					74434			220501	0.0103658	0.000242534	TRUE	9.68868e-93	0									TRUE	TRUE	quant	Fractal Dimension of Retina
RETINA_FRACTAL_DIMENSION_META_CLSA_GoDARTS_UKB_2022	MVP_HDL_EUR_2021_09_07	High density lipoprotein cholesterol	MR-PRESSO Outlier-corrected														0.37	210967					74434			210967	0.015442	0.000181913	TRUE	1.43582e-150	0									TRUE	TRUE	quant	Fractal Dimension of Retina
RETINA_FRACTAL_DIMENSION_META_CLSA_GoDARTS_UKB_2022	MVP_LDL_EUR_2021_09_07	Low density lipoprotein cholesterol	MR-PRESSO Outlier-corrected														0.64	215196					74434			215196	0.015442	0.000150253	TRUE	1.19526e-154	0									TRUE	TRUE	quant	Fractal Dimension of Retina
RETINA_FRACTAL_DIMENSION_META_CLSA_GoDARTS_UKB_2022	MVP_PAD_EUR_2021_09_07	Peripheral artery disease	MR-PRESSO Outlier-corrected														0.82	174902			24009	150893	74434			174902	0.0154959	0.00017044	TRUE	1.2094e-144	0									TRUE	TRUE	cc	Fractal Dimension of Retina
RETINA_FRACTAL_DIMENSION_META_CLSA_GoDARTS_UKB_2022	PARENTAL_LIFESPAN_LIFEGEN_2017	Mean age at parental death	MR-PRESSO Outlier-corrected														0.6	636832					74434			636832	0.0154177	5.19036e-05	TRUE	1.82451e-202	0									TRUE	TRUE	quant	Fractal Dimension of Retina
RETINA_FRACTAL_DIMENSION_META_CLSA_GoDARTS_UKB_2022	PARKINSON_DISEASE_2019	Parkinson's disease cases (and first-degree proxies from UKB)	MR-PRESSO Outlier-corrected														0.93	1474097			56306	1417791	74434			1474097	0.0144427	1.77056e-05	TRUE	2.51555e-211	0									TRUE	TRUE	cc	Fractal Dimension of Retina
RETINA_FRACTAL_DIMENSION_META_CLSA_GoDARTS_UKB_2022	RAPID3_CKDGEN_2021	Rapid eGFRcrea decline: 3 mL/min/1.73m2/year or more	MR-PRESSO Outlier-corrected														0.6	141964			34874	107090	74434			141964	0.0122836	0.000178468	TRUE	7.60766e-104	0									TRUE	TRUE	cc	Fractal Dimension of Retina
RETINA_FRACTAL_DIMENSION_META_CLSA_GoDARTS_UKB_2022	sbp_ICBP_2011	Systolic blood pressure	MR-PRESSO Outlier-corrected														0.45	74064					74434			74064	0.00959528	0.000256171	TRUE	1.40559e-56	0									TRUE	TRUE	quant	Fractal Dimension of Retina
RETINA_FRACTAL_DIMENSION_META_CLSA_GoDARTS_UKB_2022	small_vessel_disease_european_GIGASTROKE_2022	Small vessel stroke	MR-PRESSO Outlier-corrected														0.4	1241619			6811	1234808	74434			1241619	0.0108444	1.89659e-05	TRUE	3.19555e-155	0									TRUE	TRUE	cc	Fractal Dimension of Retina
RETINA_FRACTAL_DIMENSION_META_CLSA_GoDARTS_UKB_2022	STROKE_GBMI_EUR_2021	Stroke	MR-PRESSO Outlier-corrected														0.81	819899			28016	791883	74434			819899	0.0163653	4.0142e-05	TRUE	6.09766e-224	0									TRUE	TRUE	cc	Fractal Dimension of Retina
RETINA_FRACTAL_DIMENSION_META_CLSA_GoDARTS_UKB_2022	T2D_BMI_ADJ_MAHAJAN_2018	Type 2 diabetes (adjusted for BMI)	MR-PRESSO Outlier-corrected														0.21	898130			80832	817298	74434			898130	0.0141363	4.26529e-05	TRUE	1.20701e-192	0									TRUE	TRUE	cc	Fractal Dimension of Retina
RETINA_FRACTAL_DIMENSION_META_CLSA_GoDARTS_UKB_2022	T2D_DIAGRAM_2017	Type 2 Diabetes	MR-PRESSO Outlier-corrected														0.27	159208			26676	132532	74434			159208	0.0163316	0.000287082	TRUE	2.81592e-139	0									TRUE	TRUE	cc	Fractal Dimension of Retina
RETINA_FRACTAL_DIMENSION_META_CLSA_GoDARTS_UKB_2022	T2D_DIAGRAM_BMI_adj_2017	Type 2 Diabetes (adjusted for BMI)	MR-PRESSO Outlier-corrected														0.13	159208			26676	132532	74434			159208	0.0166288	0.000312645	TRUE	2.33449e-140	0									TRUE	TRUE	cc	Fractal Dimension of Retina
RETINA_FRACTAL_DIMENSION_META_CLSA_GoDARTS_UKB_2022	T2D_MAHAJAN_2018	Type 2 diabetes	MR-PRESSO Outlier-corrected														0.05	898130			80832	817298	74434			898130	0.0144581	5.79668e-05	TRUE	1.34018e-193	0									TRUE	TRUE	cc	Fractal Dimension of Retina
RETINA_FRACTAL_DIMENSION_META_CLSA_GoDARTS_UKB_2022	TC_transethnic_MVP_2019	Total cholesterol	MR-PRESSO Outlier-corrected														0.12	312571					74434			312571	0.0133447	0.000149286	TRUE	6.25603e-143	0									TRUE	TRUE	quant	Fractal Dimension of Retina
RETINA_FRACTAL_DIMENSION_META_CLSA_GoDARTS_UKB_2022	UACR_euroamer_CKDGen_2019	Urinary albumin to creatinine ratio (in diabetics + non-diabetics)	MR-PRESSO Outlier-corrected														0.13	547361					74434			547361	0.0133854	8.17001e-05	TRUE	1.07422e-165	0									TRUE	TRUE	quant	Fractal Dimension of Retina
RETINA_FRACTAL_DIMENSION_META_CLSA_GoDARTS_UKB_2022	UKB_CARDIoGRAMplusC4D_MI_Hartiala_2021	Myocardial infarction	MR-PRESSO Outlier-corrected														0.08	639221			61505	577716	74434			639221	0.013403	6.67433e-05	TRUE	1.63512e-171	0									TRUE	TRUE	cc	Fractal Dimension of Retina
RETINA_FRACTAL_DIMENSION_META_CLSA_GoDARTS_UKB_2022	visceral_adipose_tissue_agrawal_2022	Visceral adipose tissue	MR-PRESSO Outlier-corrected														0.55	38965					74434			38965	0.0163783	0.00111107	TRUE	1.73584e-52	0									TRUE	TRUE	quant	Fractal Dimension of Retina
RETINA_FRACTAL_DIMENSION_META_CLSA_GoDARTS_UKB_2022	visceral_adipose_tissue_BMI_adj_agrawal_2022	Visceral adipose tissue (adjusted for BMI)	MR-PRESSO Outlier-corrected														0.6	38965					74434			38965	0.0163783	0.000990173	TRUE	1.71447e-54	0									TRUE	TRUE	quant	Fractal Dimension of Retina
RETINA_FRACTAL_DIMENSION_META_CLSA_GoDARTS_UKB_2022	MOTHERS_AGE_AT_DEATH_PILLING_2017	Mother's age at death	MR-PRESSO Outlier-corrected														0.24	246941					74434			246941	0.0154186	0.000175741	TRUE	8.23917e-157	0									TRUE	TRUE	quant	Fractal Dimension of Retina
RETINA_FRACTAL_DIMENSION_META_CLSA_GoDARTS_UKB_2022	FATHERS_AGE_AT_DEATH_PILLING_2017	Father's age at death	MR-PRESSO Outlier-corrected														0.44	317652					74434			317652	0.0154186	0.000117026	TRUE	1.94537e-172	0									TRUE	TRUE	quant	Fractal Dimension of Retina
RETINA_FRACTAL_DIMENSION_META_CLSA_GoDARTS_UKB_2022	MULTIVARIATE_META_LONGEVITY_TIMMERS_2020	Aging traits (healthspan, parental lifespan or longevity) (multivariate analysis)	MR-PRESSO Outlier-corrected														0.13	19406					74434			19406	0.0124487	0.00195871	TRUE	4.25859e-17	0									TRUE	TRUE	quant	Fractal Dimension of Retina
RETINA_FRACTAL_DIMENSION_META_CLSA_GoDARTS_UKB_2022	CKD_GENIE_2022	Meta-analysis of DKD included 10 distinct definitions of disease. All individuals (both cases and controls) had either type 1 or type 2 diabetes	MR-PRESSO Outlier-corrected														0.39	19406					74434			19406	0.0151054	0.00203341	TRUE	2.31676e-22	0									TRUE	TRUE	quant	Fractal Dimension of Retina

### Sheet: MR_results_BM_outcomes
Table 12: Two-Sample MR results of biomarkers associated with health outcomes (phenome-wide MR)
BIOMARKER	outcome	method	nsnp	b	se	pval	OR	95%LCI	95%UCI
IgG.Fc.receptor.II.b	MVP_LDL_EUR_2021_09_07	Inverse variance weighted	18	-0.0101	0.0023	1.24e-05
IgG.Fc.receptor.II.b	PARENTAL_LIFESPAN_LIFEGEN_2017	Inverse variance weighted	16	0.0166	0.0033	5.41e-07
IgG.Fc.receptor.II.b	PARENTAL_LIFESPAN_LIFEGEN_2017	Robust adjusted profile score (RAPS)	16	0.0163	0.0034	1.67e-06
IgG.Fc.receptor.II.b	PARKINSON_DISEASE_2019	Robust adjusted profile score (RAPS)	14	0.0761	0.0176	1.59e-05	1.07907	1.04248	1.11694
LILRB2	HDL_transethnic_MVP_2019	Inverse variance weighted	8	-0.0494	0.0108	5.18e-06
LILRB2	MVP_HDL_EUR_2021_09_07	Robust adjusted profile score (RAPS)	18	-0.0543	0.0043	7.68e-37
LILRB2	MVP_HDL_EUR_2021_09_07	Inverse variance weighted	18	-0.0558	0.0078	6.43e-13
LILRB2	MVP_HDL_EUR_2021_09_07	MR-PRESSO Outlier-corrected		-0.0538	0.0053	3.12e-07
LILRB2	MVP_TRIGLYCERIDES_EUR_2021_09_07	Robust adjusted profile score (RAPS)	18	0.0213	0.0042	3.14e-07
MMP12	all_stroke_european_GIGASTROKE_2022	Robust adjusted profile score (RAPS)	9	-0.0777	0.0116	2.21e-11	0.925242	0.904443	0.946519
MMP12	all_stroke_european_GIGASTROKE_2022	Inverse variance weighted	9	-0.0807	0.0123	5.96e-11	0.92247	0.900497	0.94498
MMP12	EARLY_ONSET_STROKE_EUR_ALL_STROKE_2021_06_10	Robust adjusted profile score (RAPS)	9	-0.1574	0.0317	6.94e-07	0.854362	0.802894	0.909129
MMP12	EARLY_ONSET_STROKE_EUR_ALL_STROKE_2023_01_26	Robust adjusted profile score (RAPS)	9	-0.1419	0.0308	4.05e-06	0.867708	0.816876	0.921703
MMP12	ischemic_stroke_european_GIGASTROKE_2022	Robust adjusted profile score (RAPS)	9	-0.0853	0.0127	1.61e-11	0.918237	0.895662	0.94138
MMP12	ischemic_stroke_european_GIGASTROKE_2022	Inverse variance weighted	9	-0.0902	0.0156	6.9e-09	0.913748	0.886232	0.942119
MMP12	MVP_PAD_EUR_2021_09_07	Robust adjusted profile score (RAPS)	9	-0.1462	0.0188	7.26e-15	0.863985	0.832728	0.896415
MMP12	MVP_PAD_EUR_2021_09_07	Inverse variance weighted	9	-0.1498	0.0203	1.55e-13	0.86088	0.8273	0.895823
MMP12	MVP_PLUS_BIOBANK_T2D_EUR_2021_09_07	Inverse variance weighted	9	-0.0384	0.0082	2.6e-06	0.962328	0.946985	0.977919
MMP12	small_vessel_disease_european_GIGASTROKE_2022	Robust adjusted profile score (RAPS)	7	-0.202	0.0397	3.58e-07	0.817095	0.755926	0.883214
MMP12	T2D_MAHAJAN_2018	Inverse variance weighted	9	-0.0479	0.0111	1.65e-05	0.953229	0.932715	0.974195
TCN2	DBP_EVANGELOU_2018	Robust adjusted profile score (RAPS)	15	0.1072	0.0227	2.25e-06
TCN2	eGFR_creat_CKDGen_UKB_2021	Robust adjusted profile score (RAPS)	17	0.0026	0.0003	8.4e-14
TCN2	eGFR_creat_CKDGen_UKB_2021	Inverse variance weighted	17	0.0026	0.0005	9.33e-09
TCN2	eGFR_cys_CKDGen_UKB_2021	Robust adjusted profile score (RAPS)	13	0.0028	0.0006	9.23e-06
TCN2	eGFR_euro_CKDGen_2019	Robust adjusted profile score (RAPS)	13	0.0025	0.0005	4.88e-08
TCN2	eGFR_euro_CKDGen_2019	Inverse variance weighted	13	0.0026	0.0006	5.84e-06
TCN2	eGFRcrea_Liu_2022	Inverse variance weighted	5	0.0104	0.0022	1.57e-06
TMPRSS5	all_stroke_european_GIGASTROKE_2022	Inverse variance weighted	11	0.0358	0.0081	8.86e-06	1.03645	1.02012	1.05303
TMPRSS5	all_stroke_european_GIGASTROKE_2022	Robust adjusted profile score (RAPS)	11	0.037	0.0083	8.89e-06	1.03769	1.02095	1.05471
TMPRSS5	ischemic_stroke_european_GIGASTROKE_2022	Inverse variance weighted	10	0.0385	0.0088	1.33e-05	1.03925	1.02148	1.05733
TMPRSS5	ischemic_stroke_european_GIGASTROKE_2022	Robust adjusted profile score (RAPS)	10	0.0393	0.0091	1.62e-05	1.04008	1.0217	1.0588

### Sheet: MVMR
Table 13: Multivariate MR results of biomarkers associated with health outcomes adjusted for their effects on Df
BIOMARKER	outcome	method	nsnp	b	se	pval	OR	95%LCI	95%UCI	method	beta	se	pval	Proportion of Mediation
IgG.Fc.receptor.II.b	MVP_LDL_EUR_2021_09_07	Inverse variance weighted	18	-0.0101	0.0023	1.24e-05	NA	NA	NA	Multivariable inverse-variance weighted	-0.00906394	0.0023005	8.15e-05	0.102581
IgG.Fc.receptor.II.b	PARENTAL_LIFESPAN_LIFEGEN_2017	Inverse variance weighted	16	0.0166	0.0033	5.41e-07	NA	NA	NA	Multivariable inverse-variance weighted meta-analysis (Fixed effect)	0.011161	0.00175235	1.9e-10	0.327652
LILRB2	HDL_transethnic_MVP_2019	Inverse variance weighted	8	-0.0494	0.0108	5.18e-06	NA	NA	NA	Multivariable inverse-variance weighted meta-analysis (Fixed effect)	-0.0414103	0.00288155	7.89e-47	0.161735
LILRB2	MVP_HDL_EUR_2021_09_07	Inverse variance weighted	18	-0.0558	0.0078	6.43e-13	NA	NA	NA	Multivariable inverse-variance weighted meta-analysis (Fixed effect)	-0.0406603	0.00335622	8.81e-34	0.271322
MMP12	all_stroke_european_GIGASTROKE_2022	Inverse variance weighted	9	-0.0807	0.0123	5.96e-11	0.92247	0.900497	0.94498	Multivariable inverse-variance weighted meta-analysis (Fixed effect)	-0.0737386	0.00679745	2.04e-27	0.0862622
MMP12	ischemic_stroke_european_GIGASTROKE_2022	Inverse variance weighted	9	-0.0902	0.0156	6.9e-09	0.913748	0.886232	0.942119	Multivariable inverse-variance weighted meta-analysis (Fixed effect)	-0.0796003	0.00733005	1.8e-27	0.117514
MMP12	MVP_PAD_EUR_2021_09_07	Inverse variance weighted	9	-0.1498	0.0203	1.55e-13	0.86088	0.8273	0.895823	Multivariable inverse-variance weighted meta-analysis (Fixed effect)	-0.127227	0.0104512	4.3e-34	0.150686
MMP12	MVP_PLUS_BIOBANK_T2D_EUR_2021_09_07	Inverse variance weighted	9	-0.0384	0.0082	2.6e-06	0.962328	0.946985	0.977919	Multivariable inverse-variance weighted meta-analysis (Fixed effect)	-0.032899	0.00524833	3.65e-10	0.143256
MMP12	T2D_MAHAJAN_2018	Inverse variance weighted	9	-0.0479	0.0111	1.65e-05	0.953229	0.932715	0.974195	Multivariable inverse-variance weighted meta-analysis (Fixed effect)	-0.0406822	0.0066964	1.24e-09	0.150685
MMP12	CAD_cardiogram_c4d_1kg_2015	Inverse variance weighted	9	-0.0793569	0.0207171	0.000127882	0.92371	0.886954	0.96199	Multivariable inverse-variance weighted meta-analysis (Fixed effect)	-0.069639	0.0114833	1.32471e-09	0.122459

### Sheet: Colocalization
Table 14: Colocalization of Df SNPs with biomarkers pQTLs
GENE	SNP1	SNP2	H3	H4	H3+H4
FCGR2B	rs12145586	unconditioned	0.00340773	0.869855	0.873263
FCGR2B	unconditioned	unconditioned	0.0199631	0.411117	0.43108
BST1	unconditioned	unconditioned	0.0608717	0.111351	0.172223
BST1	rs113807131	unconditioned	0.0559264	0.0797362	0.135663
BST1	rs73237163	unconditioned	0.0559356	0.0797356	0.135671
BST1	rs12651314	unconditioned	0.0561184	0.0797248	0.135843
BST1	rs2302465	unconditioned	0.0640022	0.0634477	0.12745
ALPP	rs11688588	rs1656404*	0.398071	0.0507698	0.448841
ALPP	rs2853373	rs1656404*	0.398071	0.0507698	0.448841
ALPP	rs114768772	rs1656404*	0.398127	0.0507606	0.448888
ALPP	rs144000513	rs1656404*	0.398475	0.0507438	0.449219
ALPP	unconditioned	rs1656404*	0.400813	0.0454108	0.446224
PON2	unconditioned	unconditioned	0.0152011	0.0347987	0.0499998
IL16	unconditioned	unconditioned	0.0314516	0.0304193	0.0618709
PON2	rs6977389	unconditioned	0.0123349	0.0292398	0.0415747
PON2	7:94932670_GCTTT_G	unconditioned	0.0121152	0.0292204	0.0413356
PON2	rs183906992	unconditioned	0.0121152	0.0292204	0.0413356
PON2	rs2040675	unconditioned	0.0121152	0.0292204	0.0413356
PON2	rs3757704	unconditioned	0.0121152	0.0292204	0.0413356
PON2	rs17166818	unconditioned	0.0121263	0.0292201	0.0413464
PON2	rs3917586	unconditioned	0.0121546	0.0292197	0.0413743
PON2	rs43039	unconditioned	0.0121348	0.0292163	0.0413511
PON2	rs3917556	unconditioned	0.0123149	0.0292155	0.0415304
IL16	rs11556218*	unconditioned	0.0311877	0.0237528	0.0549405
ALPP	rs35458538	unconditioned	0.605709	0.0182818	0.623991
ALPP	rs114768772	unconditioned	0.608569	0.0136402	0.622209
ALPP	rs11688588	unconditioned	0.608479	0.0136393	0.622118
ALPP	rs2853373	unconditioned	0.608479	0.0136393	0.622118
ALPP	rs144000513	unconditioned	0.608813	0.0136267	0.62244
ALPP	rs35458538	rs1656404*	0.413884	0.0133266	0.427211
ALPP	unconditioned	unconditioned	0.609648	0.0124401	0.622088
FCGR2B	rs138731942	unconditioned	0.0322992	0.0104275	0.0427267
FCGR2B	rs1771568	unconditioned	0.0322992	0.0104275	0.0427267
FCGR2B	rs35002732	unconditioned	0.0322992	0.0104275	0.0427267
FCGR2B	rs60578284	unconditioned	0.032307	0.0104275	0.0427345
FCGR2B	rs61802306	unconditioned	0.0322992	0.0104275	0.0427267
FCGR2B	rs6658140	unconditioned	0.0322992	0.0104275	0.0427267
FCGR2B	rs12127809	unconditioned	0.0323071	0.0104273	0.0427344
FCGR2B	rs74900976	unconditioned	0.0323322	0.0104271	0.0427593
FCGR2B	rs35855160	unconditioned	0.0332244	0.010425	0.0436494
FCGR2B	rs4657040	unconditioned	0.0332102	0.0104243	0.0436345
FCGR2B	rs74124991	unconditioned	0.0331854	0.0104216	0.043607
PON2	rs6968305	unconditioned	0.0138543	0.00721144	0.0210657
IL2RA	rs12722497	unconditioned	0.0401913	0.0058983	0.0460896
IL2RA	rs77793921	unconditioned	0.0401913	0.0058983	0.0460896
IL2RA	rs12722587	unconditioned	0.0401987	0.00589804	0.0460967
IL2RA	rs41294645	unconditioned	0.0402445	0.00589798	0.0461425
IL2RA	unconditioned	unconditioned	0.0402519	0.00589772	0.0461496

### Sheet: Colocalization_sc-eQTL
Table 15: Colocalization between FCGR2B pQTLs and sc-eQTL in peripheral blood mononuclear cells (PMBCs)
rsid	CHR	MAF	H3	H4	Cell type
rs7522794	1	0.68724	0.00286	0.798751	Nonclassical Monocytes
rs7522794	1	0.68724	0.00286	0.798751	Plasma
rs7522794	1	0.68724	0.00286	0.79875	CD4ET
rs7522794	1	0.68724	0.00286	0.798749	Classical Monocytes
rs7522794	1	0.68724	0.00286	0.798749	CD8ET
rs7522794	1	0.68724	0.00286	0.798749	NK
rs7522794	1	0.68724	0.00286	0.798748	DC
rs7522794	1	0.68724	0.00286	0.798748	CD4NC
rs7522794	1	0.68724	0.00286	0.798748	Immature and naïve B cells
rs7522794	1	0.68724	0.00286	0.798746	CD8NC
rs7522794	1	0.68724	0.00286	0.798745	Memory B cells

### Sheet: STRING
Table 16: STRING enrichment results of associated biomarkers (P-value <0.001) from MR studies
term description	observed gene count	strength	false discovery rate	enrichment_analysis
Cytokine-cytokine receptor interaction	7	1.24	4.12e-05	KEGG pathways
B cell receptor signaling pathway	3	1.43	0.0341	KEGG pathways
Autoimmune disease of musculoskeletal system	5	1.25	0.0153	DISEASES associations
Immune system disease	8	0.92	0.0153	DISEASES associations
Autoimmune disease	6	1.12	0.0153	DISEASES associations
Primary immunodeficiency disease	7	1.02	0.0153	DISEASES associations
Cancer	8	0.76	0.0437	DISEASES associations
Hematopoietic system disease	6	0.95	0.0437	DISEASES associations
Organ system cancer	7	0.81	0.0485	DISEASES associations
Connective tissue disease	7	0.8	0.0487	DISEASES associations
Cell surface receptor signaling pathway	15	0.71	0.00028	Biological Process (Gene Ontology)
Regulation of cytokine production	9	0.93	0.0044	Biological Process (Gene Ontology)
Immune response	11	0.77	0.0049	Biological Process (Gene Ontology)
Positive regulation of cell activation	7	1.09	0.0049	Biological Process (Gene Ontology)
Positive regulation of immune system process	9	0.86	0.007	Biological Process (Gene Ontology)
Positive regulation of cytokine production	7	1.01	0.0072	Biological Process (Gene Ontology)
Positive regulation of biological process	21	0.38	0.0072	Biological Process (Gene Ontology)
Regulation of cell activation	8	0.93	0.0072	Biological Process (Gene Ontology)
Positive regulation of multicellular organismal process	11	0.71	0.0072	Biological Process (Gene Ontology)
Signal transduction	18	0.43	0.0106	Biological Process (Gene Ontology)
Response to external stimulus	13	0.59	0.0106	Biological Process (Gene Ontology)
Adaptive immune response	6	1.07	0.0129	Biological Process (Gene Ontology)
Regulation of cell adhesion	8	0.86	0.0129	Biological Process (Gene Ontology)
Cytokine-mediated signaling pathway	6	1.06	0.0134	Biological Process (Gene Ontology)
Positive regulation of interleukin-6 production	4	1.46	0.0134	Biological Process (Gene Ontology)
Immune system process	12	0.6	0.014	Biological Process (Gene Ontology)
Regulation of immune system process	10	0.69	0.0156	Biological Process (Gene Ontology)
Positive regulation of protein metabolic process	10	0.67	0.0216	Biological Process (Gene Ontology)
Negative regulation of immune system process	6	0.99	0.0218	Biological Process (Gene Ontology)
Positive regulation of phosphate metabolic process	8	0.79	0.0218	Biological Process (Gene Ontology)
Regulation of MAPK cascade	7	0.87	0.022	Biological Process (Gene Ontology)
Positive regulation of response to external stimulus	6	0.97	0.023	Biological Process (Gene Ontology)
Regulation of multicellular organismal process	13	0.52	0.023	Biological Process (Gene Ontology)
Regulation of response to external stimulus	8	0.77	0.0235	Biological Process (Gene Ontology)
Negative regulation of biological process	18	0.38	0.0235	Biological Process (Gene Ontology)
Angiogenesis involved in coronary vascular morphogenesis	2	2.45	0.0235	Biological Process (Gene Ontology)
Cellular response to cytokine stimulus	7	0.84	0.0261	Biological Process (Gene Ontology)
Negative regulation of cell adhesion	5	1.09	0.0264	Biological Process (Gene Ontology)
Positive regulation of MAPK cascade	6	0.94	0.0264	Biological Process (Gene Ontology)
Cellular response to organic substance	11	0.58	0.0264	Biological Process (Gene Ontology)
Positive regulation of protein modification process	8	0.74	0.0294	Biological Process (Gene Ontology)
Positive regulation of protein phosphorylation	7	0.82	0.0296	Biological Process (Gene Ontology)
Positive regulation of cellular process	18	0.36	0.0352	Biological Process (Gene Ontology)
Regulation of response to stimulus	15	0.43	0.0352	Biological Process (Gene Ontology)
Positive regulation of response to stimulus	11	0.56	0.0352	Biological Process (Gene Ontology)
Kidney vasculature morphogenesis	2	2.25	0.0352	Biological Process (Gene Ontology)
Regulation of phosphate metabolic process	9	0.65	0.0359	Biological Process (Gene Ontology)
Regulation of interleukin-10 production	3	1.55	0.0359	Biological Process (Gene Ontology)
Negative regulation of antigen processing and presentation	2	2.19	0.0369	Biological Process (Gene Ontology)
Regulation of protein phosphorylation	8	0.71	0.0384	Biological Process (Gene Ontology)
Regulation of protein metabolic process	12	0.51	0.039	Biological Process (Gene Ontology)
Regulation of signaling receptor activity	4	1.2	0.0395	Biological Process (Gene Ontology)
Biological process involved in interspecies interaction between organisms	9	0.63	0.0464	Biological Process (Gene Ontology)
Response to organic substance	12	0.5	0.0465	Biological Process (Gene Ontology)
Negative regulation of cell-cell adhesion	4	1.16	0.0494	Biological Process (Gene Ontology)

### Sheet: DAVID
Table 17: DAVID enrichment results of associated biomarkers (P-value <0.001) from MR studies
Enrichment_analysis	Term	Count	%	P-Value	Fold Enrichment	Benjamini	FDR
REACTOME Pathways	R-HSA-168256~Immune System	10	35.7143	0.00888611	2.44401	0.490221	0.490221
REACTOME Pathways	R-HSA-69416~Dimerization of procaspase-8	2	7.14286	0.0207279	91.2727	0.490221	0.490221
REACTOME Pathways	R-HSA-5218900~CASP8 activity is inhibited	2	7.14286	0.0207279	91.2727	0.490221	0.490221
REACTOME Pathways	R-HSA-3371378~Regulation by c-FLIP	2	7.14286	0.0207279	91.2727	0.490221	0.490221
REACTOME Pathways	R-HSA-6803211~TP53 Regulates Transcription of Death Receptors and Ligands	2	7.14286	0.0225918	83.6667	0.490221	0.490221
REACTOME Pathways	R-HSA-198933~Immunoregulatory interactions between a Lymphoid and a non-Lymphoid cell	3	10.7143	0.0260294	11.3233	0.490221	0.490221
REACTOME Pathways	R-HSA-140534~Caspase activation via Death Receptors in the presence of ligand	2	7.14286	0.0318609	59.0588	0.514326	0.514326
REACTOME Pathways	R-HSA-5357769~Caspase activation via extrinsic apoptotic signalling pathway	2	7.14286	0.0501485	37.1852	0.668603	0.668603
REACTOME Pathways	R-HSA-5675482~Regulation of necroptotic cell death	2	7.14286	0.0591684	31.375	0.668603	0.668603
REACTOME Pathways	R-HSA-5213460~RIPK1-mediated regulated necrosis	2	7.14286	0.0591684	31.375	0.668603	0.668603
REACTOME Pathways	R-HSA-5633008~TP53 Regulates Transcription of Cell Death Genes	2	7.14286	0.0804847	22.8182	0.826797	0.826797
Molecular Function(Gene Ontology)	GO:0004888~transmembrane signaling receptor activity	5	17.8571	0.000151373	17.5623	0.0148345	0.0148345
Molecular Function(Gene Ontology)	GO:0038085~vascular endothelial growth factor binding	2	7.14286	0.00712963	269.757	0.349352	0.349352
Molecular Function(Gene Ontology)	GO:0032396~inhibitory MHC class I receptor activity	2	7.14286	0.0113839	168.598	0.371873	0.371873
Molecular Function(Gene Ontology)	GO:0039706~co-receptor binding	2	7.14286	0.0184353	103.753	0.451665	0.451665
Molecular Function(Gene Ontology)	GO:0048019~receptor antagonist activity	2	7.14286	0.0365431	51.8764	0.716246	0.716246
Molecular Function(Gene Ontology)	GO:0019838~growth factor binding	2	7.14286	0.0543291	34.5842	0.855194	0.855194
Molecular Function(Gene Ontology)	GO:0019955~cytokine binding	2	7.14286	0.0610853	30.6542	0.855194	0.855194
Molecular Function(Gene Ontology)	GO:0048018~receptor agonist activity	2	7.14286	0.0889571	20.7505	1	1

### Sheet: GRN
Table 18: Expression and chromatin activity analysis on retinal tissue for the biomarkers identified for Df (P-value <0.0001) in the MR analyses.
The gene retinal network (GRN) pathways indicates in which pathways the biomarkers are involved.
GENE	GRN Pathway	RETINAL EXPRESSION	CHROMATIN ACTIVITY
IL16	Immune pathways	Evidence of retinal expression	This genomic position is associated with multiple active chromatin regions that interact with other active regions through chromatin loops.
PON2	Metabolic pathways	Evidence of retinal expression	This genomic position is suggested to be associated with a pair of active chromatin regions. Furthermore, this gene has an eQTL in an unannotated region.
FCGR2B	Immune pathways	Evidence of retinal expression	No evidence of chromatin activity in the genetic region
